## Supplemental Table S2 for "Plasma proteomics for novel biomarker discovery in childhood tuberculosis" (part 31 of 33)

COMBO ID	Log2 Protein Abundance	Genes	Protein.Group	TB Classification	HIV Status	Height Velocity (HAZ)	Weight Velocity (WHZ)	Stunted (a value of 1 in this column indicates stunted growth based on a height-for-age z-score <-2)	Sex	Location (Country)
C639	9.676778519	UNC13D	Q70J99	Unconfirmed TB	Positive	-1.529999971	-2.5		Female	South Africa
C639	9.841192753	TUBA1A	Q71U36	Unconfirmed TB	Positive	-1.529999971	-2.5		Female	South Africa
C639	10.05673288	ADAMTS13	Q76LX8	Unconfirmed TB	Positive	-1.529999971	-2.5		Female	South Africa
C639	10.82258056	DOK3	Q7L591	Unconfirmed TB	Positive	-1.529999971	-2.5		Female	South Africa
C639	10.41036278	ABI3BP	Q7Z7G0	Unconfirmed TB	Positive	-1.529999971	-2.5		Female	South Africa
C639	9.796851487	MEGF8	Q7Z7M0	Unconfirmed TB	Positive	-1.529999971	-2.5		Female	South Africa
C639	10.88333302	SERPINA11	Q86U17	Unconfirmed TB	Positive	-1.529999971	-2.5		Female	South Africa
C639	10.27699427	OAF	Q86UD1	Unconfirmed TB	Positive	-1.529999971	-2.5		Female	South Africa
C639	9.811789003	FERMT3	Q86UX7	Unconfirmed TB	Positive	-1.529999971	-2.5		Female	South Africa
C639	10.41816077	CD163	Q86VB7	Unconfirmed TB	Positive	-1.529999971	-2.5		Female	South Africa
C639	9.724298947	CAND1	Q86VP6	Unconfirmed TB	Positive	-1.529999971	-2.5		Female	South Africa
C639	9.681631014	TREML1	Q86YW5	Unconfirmed TB	Positive	-1.529999971	-2.5		Female	South Africa
C639	9.992598848	LILRA3	Q8N6C8	Unconfirmed TB	Positive	-1.529999971	-2.5		Female	South Africa
C639	10.23662365	GOLM1	Q8NBJ4	Unconfirmed TB	Positive	-1.529999971	-2.5		Female	South Africa
C639	10.43350572	PCYOX1L	Q8NBM8	Unconfirmed TB	Positive	-1.529999971	-2.5		Female	South Africa
C639	9.857395083	PCSK9	Q8NBP7	Unconfirmed TB	Positive	-1.529999971	-2.5		Female	South Africa
C639	9.876068018	TXNDC5	Q8NBS9	Unconfirmed TB	Positive	-1.529999971	-2.5		Female	South Africa
C639	9.438613465	ANGPTL6	Q8NI99	Unconfirmed TB	Positive	-1.529999971	-2.5		Female	South Africa
C639	9.890087585	PDCD6IP	Q8WUM4	Unconfirmed TB	Positive	-1.529999971	-2.5		Female	South Africa
C639	9.097014887	BRK1	Q8WUW1	Unconfirmed TB	Positive	-1.529999971	-2.5		Female	South Africa
C639	9.970952317	OIT3	Q8WWZ8	Unconfirmed TB	Positive	-1.529999971	-2.5		Female	South Africa
C639	9.921415913	MUC16	Q8WXI7	Unconfirmed TB	Positive	-1.529999971	-2.5		Female	South Africa
C639	9.65093161	TTN	Q8WZ42	Unconfirmed TB	Positive	-1.529999971	-2.5		Female	South Africa
C639	11.72175263	CFHR4	Q92496	Unconfirmed TB	Positive	-1.529999971	-2.5		Female	South Africa
C639	11.32941254	PRG4	Q92954	Unconfirmed TB	Positive	-1.529999971	-2.5		Female	South Africa
C639	9.642387048	ATP2A3	Q93084	Unconfirmed TB	Positive	-1.529999971	-2.5		Female	South Africa
C639	9.188840471	PDLIM5	Q96HC4	Unconfirmed TB	Positive	-1.529999971	-2.5		Female	South Africa
C639	11.75267671	CPB2	Q96IY4	Unconfirmed TB	Positive	-1.529999971	-2.5		Female	South Africa
C639	16.00225747	CPB2	Q96IY4-23-114	Unconfirmed TB	Positive	-1.529999971	-2.5		Female	South Africa
C639	9.66788005	CNDP1	Q96KN2	Unconfirmed TB	Positive	-1.529999971	-2.5		Female	South Africa
C639	10.51640389	PRAP1	Q96NZ9	Unconfirmed TB	Positive	-1.529999971	-2.5		Female	South Africa
C639	8.497484505	PRAP1	Q96NZ9-21-151	Unconfirmed TB	Positive	-1.529999971	-2.5		Female	South Africa
C639	11.54989821	PGLYRP2	Q96PD5	Unconfirmed TB	Positive	-1.529999971	-2.5		Female	South Africa
C639	15.08905463	PUS7	Q96PZ0	Unconfirmed TB	Positive	-1.529999971	-2.5		Female	South Africa
C639	10.26740628	VPS35	Q96QK1	Unconfirmed TB	Positive	-1.529999971	-2.5		Female	South Africa
C639	10.2799176	SCGB3A1	Q96QR1	Unconfirmed TB	Positive	-1.529999971	-2.5		Female	South Africa
C639	10.21756482	CNN2	Q99439	Unconfirmed TB	Positive	-1.529999971	-2.5		Female	South Africa
C639	10.61470276	PARK7	Q99497	Unconfirmed TB	Positive	-1.529999971	-2.5		Female	South Africa
C639	10.6144271	PHB2	Q99623	Unconfirmed TB	Positive	-1.529999971	-2.5		Female	South Africa
C639	9.851977851	OLFM1	Q99784	Unconfirmed TB	Positive	-1.529999971	-2.5		Female	South Africa
C639	10.17925276	CCT7	Q99832	Unconfirmed TB	Positive	-1.529999971	-2.5		Female	South Africa
C639	8.844834288	RARRES2	Q99969	Unconfirmed TB	Positive	-1.529999971	-2.5		Female	South Africa
C639	10.62314564	CORO1B	Q9BR76	Unconfirmed TB	Positive	-1.529999971	-2.5		Female	South Africa
C639	9.490546905	ESYT1	Q9BSJ8	Unconfirmed TB	Positive	-1.529999971	-2.5		Female	South Africa
C639	10.18257495	FUCA2	Q9BTY2	Unconfirmed TB	Positive	-1.529999971	-2.5		Female	South Africa
C639	9.494639319	PDCD10	Q9BUL8	Unconfirmed TB	Positive	-1.529999971	-2.5		Female	South Africa
C639	10.63883805	COLEC11	Q9BWP8	Unconfirmed TB	Positive	-1.529999971	-2.5		Female	South Africa
C639	11.69225971	CFHR5	Q9BXR6	Unconfirmed TB	Positive	-1.529999971	-2.5		Female	South Africa
C639	9.887623753	CRNKL1	Q9BZJ0	Unconfirmed TB	Positive	-1.529999971	-2.5		Female	South Africa
C639	9.961625908	RTN4R	Q9BZR6	Unconfirmed TB	Positive	-1.529999971	-2.5		Female	South Africa
C639	9.151369656	TOLLIP	Q9H0E2	Unconfirmed TB	Positive	-1.529999971	-2.5		Female	South Africa
C639	10.21032706	RAB1B	Q9H0U4	Unconfirmed TB	Positive	-1.529999971	-2.5		Female	South Africa
C639	9.511233654	SH3BGRL3	Q9H299	Unconfirmed TB	Positive	-1.529999971	-2.5		Female	South Africa
C639	10.62654472	RNPEP	Q9H4A4	Unconfirmed TB	Positive	-1.529999971	-2.5		Female	South Africa
C639	9.792305127	RNPEP	Q9H4A4-2-650	Unconfirmed TB	Positive	-1.529999971	-2.5		Female	South Africa
C639	9.424612581	DPEP2	Q9H4A9	Unconfirmed TB	Positive	-1.529999971	-2.5		Female	South Africa
C639	9.863725305	TUBB1	Q9H4B7	Unconfirmed TB	Positive	-1.529999971	-2.5		Female	South Africa
C639	10.31678036	PLEKHA4	Q9H4M7	Unconfirmed TB	Positive	-1.529999971	-2.5		Female	South Africa
C639	9.968183743	EHD1	Q9H4M9	Unconfirmed TB	Positive	-1.529999971	-2.5		Female	South Africa
C639	9.374929635	RGCC	Q9H4X1	Unconfirmed TB	Positive	-1.529999971	-2.5		Female	South Africa
C639	9.547949477	PARVB	Q9HBI1	Unconfirmed TB	Positive	-1.529999971	-2.5		Female	South Africa
C639	10.08096575	APMAP	Q9HDC9	Unconfirmed TB	Positive	-1.529999971	-2.5		Female	South Africa
C639	9.488494866	VTA1	Q9NP79	Unconfirmed TB	Positive	-1.529999971	-2.5		Female	South Africa
C639	9.817029061	IL1RAP	Q9NPH3	Unconfirmed TB	Positive	-1.529999971	-2.5		Female	South Africa
C639	10.44692244	CRTAC1	Q9NQ79	Unconfirmed TB	Positive	-1.529999971	-2.5		Female	South Africa
C639	9.931345601	RTN4	Q9NQC3	Unconfirmed TB	Positive	-1.529999971	-2.5		Female	South Africa
C639	9.998924153	XPNPEP1	Q9NQW7	Unconfirmed TB	Positive	-1.529999971	-2.5		Female	South Africa
C639	10.01744869	PDLIM7	Q9NR12	Unconfirmed TB	Positive	-1.529999971	-2.5		Female	South Africa
C639	9.219416971	SAR1A	Q9NR31	Unconfirmed TB	Positive	-1.529999971	-2.5		Female	South Africa
C639	9.842101021	ATG3	Q9NT62	Unconfirmed TB	Positive	-1.529999971	-2.5		Female	South Africa
C639	9.317400359	OLA1	Q9NTK5	Unconfirmed TB	Positive	-1.529999971	-2.5		Female	South Africa
C639	9.544542058	CBLN4	Q9NTU7	Unconfirmed TB	Positive	-1.529999971	-2.5		Female	South Africa
C639	9.631825511	ARL8B	Q9NVJ2	Unconfirmed TB	Positive	-1.529999971	-2.5		Female	South Africa
C639	9.798082855	TUBA8	Q9NY65	Unconfirmed TB	Positive	-1.529999971	-2.5		Female	South Africa
C639	9.937484848	ERAP1	Q9NZ08	Unconfirmed TB	Positive	-1.529999971	-2.5		Female	South Africa
C639	9.839177298	ADA2	Q9NZK5	Unconfirmed TB	Positive	-1.529999971	-2.5		Female	South Africa
C639	12.82187488	C1RL	Q9NZP8	Unconfirmed TB	Positive	-1.529999971	-2.5		Female	South Africa
C639	11.345774	C1RL	Q9NZP8-36-487	Unconfirmed TB	Positive	-1.529999971	-2.5		Female	South Africa
C639	9.934384205	ABRACL	Q9P1F3	Unconfirmed TB	Positive	-1.529999971	-2.5		Female	South Africa
C639	9.218436116	BIN2	Q9UBW5	Unconfirmed TB	Positive	-1.529999971	-2.5		Female	South Africa
C639	9.470272151	FBLN5	Q9UBX5	Unconfirmed TB	Positive	-1.529999971	-2.5		Female	South Africa
C639	12.44728348	FETUB	Q9UGM5	Unconfirmed TB	Positive	-1.529999971	-2.5		Female	South Africa
C639	10.0443871	PCYOX1	Q9UHG3	Unconfirmed TB	Positive	-1.529999971	-2.5		Female	South Africa
C639	10.98227155	DDX20	Q9UHI6	Unconfirmed TB	Positive	-1.529999971	-2.5		Female	South Africa
C639	9.656926252	DBNL	Q9UJU6	Unconfirmed TB	Positive	-1.529999971	-2.5		Female	South Africa
C639	11.58421529	SERPINA10	Q9UK55	Unconfirmed TB	Positive	-1.529999971	-2.5		Female	South Africa
C639	9.861402635	PSME2	Q9UL46	Unconfirmed TB	Positive	-1.529999971	-2.5		Female	South Africa
C639	10.84320938	TRPC5	Q9UL62	Unconfirmed TB	Positive	-1.529999971	-2.5		Female	South Africa
C639	10.15895526	HEG1	Q9ULI3	Unconfirmed TB	Positive	-1.529999971	-2.5		Female	South Africa
C639	10.03937756	CORO1C	Q9ULV4	Unconfirmed TB	Positive	-1.529999971	-2.5		Female	South Africa
C639	9.38641023	MINPP1	Q9UNW1	Unconfirmed TB	Positive	-1.529999971	-2.5		Female	South Africa
C639	10.63301147	RUVBL2	Q9Y230	Unconfirmed TB	Positive	-1.529999971	-2.5		Female	South Africa
C639	10.0278485	RUVBL1	Q9Y265	Unconfirmed TB	Positive	-1.529999971	-2.5		Female	South Africa
C639	10.17865236	TLN1	Q9Y490	Unconfirmed TB	Positive	-1.529999971	-2.5		Female	South Africa
C639	19.44667594	MYO5A	Q9Y4I1	Unconfirmed TB	Positive	-1.529999971	-2.5		Female	South Africa
C639	11.8218339	HYOU1	Q9Y4L1	Unconfirmed TB	Positive	-1.529999971	-2.5		Female	South Africa
C639	9.837108926	SUPT16H	Q9Y5B9	Unconfirmed TB	Positive	-1.529999971	-2.5		Female	South Africa
C639	11.75074043	ANGPTL3	Q9Y5C1	Unconfirmed TB	Positive	-1.529999971	-2.5		Female	South Africa
C639	10.04418301	COPG1	Q9Y678	Unconfirmed TB	Positive	-1.529999971	-2.5		Female	South Africa
C639	11.14180832	FCGBP	Q9Y6R7	Unconfirmed TB	Positive	-1.529999971	-2.5		Female	South Africa
C639	13.38783064	FCGBP	Q9Y6R7-24-5405	Unconfirmed TB	Positive	-1.529999971	-2.5		Female	South Africa
C639	10.62997355	COLEC10	Q9Y6Z7	Unconfirmed TB	Positive	-1.529999971	-2.5		Female	South Africa
C640	9.374773547	IGLV8-61	A0A075B6I0	Confirmed TB	Negative	-4.110000134	-1.53	1	Male	South Africa
C640	9.71786744	IGLV5-37	A0A075B6J1-20-123	Confirmed TB	Negative	-4.110000134	-1.53	1	Male	South Africa
C640	12.3860652	IGLV2-18	A0A075B6J9	Confirmed TB	Negative	-4.110000134	-1.53	1	Male	South Africa
C640	9.553303404	IGLV3-12	A0A075B6K2	Confirmed TB	Negative	-4.110000134	-1.53	1	Male	South Africa
C640	11.74209048	IGLV3-10	A0A075B6K4	Confirmed TB	Negative	-4.110000134	-1.53	1	Male	South Africa
C640	10.69484729	IGLV3-10	A0A075B6K4-20-115	Confirmed TB	Negative	-4.110000134	-1.53	1	Male	South Africa
C640	8.797537496	IGLV3-9	A0A075B6K5	Confirmed TB	Negative	-4.110000134	-1.53	1	Male	South Africa
C640	16.10156665	IGKV2-28	A0A075B6P5-20-120	Confirmed TB	Negative	-4.110000134	-1.53	1	Male	South Africa
C640	10.40411923	IGHV3-64	A0A075B6Q5	Confirmed TB	Negative	-4.110000134	-1.53	1	Male	South Africa
C640	13.01195096	IGKV2D-24	A0A075B6R9	Confirmed TB	Negative	-4.110000134	-1.53	1	Male	South Africa
C640	12.9056841	IGKV1D-17	A0A075B6S4-23-117	Confirmed TB	Negative	-4.110000134	-1.53	1	Male	South Africa
C640	10.8239776	IGKV1-27	A0A075B6S5	Confirmed TB	Negative	-4.110000134	-1.53	1	Male	South Africa
C640	9.294307053	IGKV1-37	A0A075B6S9-23-117	Confirmed TB	Negative	-4.110000134	-1.53	1	Male	South Africa
C640	9.502911438	IGKV3D-15	A0A087WSY6	Confirmed TB	Negative	-4.110000134	-1.53	1	Male	South Africa
C640	12.05607525	IGKV3D-15	A0A087WSY6-21-115	Confirmed TB	Negative	-4.110000134	-1.53	1	Male	South Africa
C640	10.03326901	IGKV2-40	A0A087WW87	Confirmed TB	Negative	-4.110000134	-1.53	1	Male	South Africa
C640	10.82165263	IGHV3-49	A0A0A0MS15	Confirmed TB	Negative	-4.110000134	-1.53	1	Male	South Africa
C640	11.97310304	IGHV3-49	A0A0A0MS15-20-119	Confirmed TB	Negative	-4.110000134	-1.53	1	Male	South Africa
C640	9.852697675	IGKV6D-21	A0A0A0MT36	Confirmed TB	Negative	-4.110000134	-1.53	1	Male	South Africa
C640	12.96336165	IGLV1-36	A0A0B4J1U3	Confirmed TB	Negative	-4.110000134	-1.53	1	Male	South Africa
C640	10.61072625	IGHV3-15	A0A0B4J1V0	Confirmed TB	Negative	-4.110000134	-1.53	1	Male	South Africa
C640	11.12800154	IGHV3-15	A0A0B4J1V0-20-119	Confirmed TB	Negative	-4.110000134	-1.53	1	Male	South Africa
C640	9.258215689	IGHV2-26	A0A0B4J1V2	Confirmed TB	Negative	-4.110000134	-1.53	1	Male	South Africa
C640	10.72253537	IGHV3-73	A0A0B4J1V6	Confirmed TB	Negative	-4.110000134	-1.53	1	Male	South Africa
C640	14.30188415	IGHV3-73	A0A0B4J1V6-20-119	Confirmed TB	Negative	-4.110000134	-1.53	1	Male	South Africa
C640	12.03939654	IGHV3-74	A0A0B4J1X5	Confirmed TB	Negative	-4.110000134	-1.53	1	Male	South Africa
C640	12.04758957	IGHV3-43	A0A0B4J1X8-20-118	Confirmed TB	Negative	-4.110000134	-1.53	1	Male	South Africa
C640	9.088623015	IGLV9-49	A0A0B4J1Y8	Confirmed TB	Negative	-4.110000134	-1.53	1	Male	South Africa
C640	9.613812621	IGLV9-49	A0A0B4J1Y8-20-123	Confirmed TB	Negative	-4.110000134	-1.53	1	Male	South Africa
C640	9.461143647	IGHV3-72	A0A0B4J1Y9	Confirmed TB	Negative	-4.110000134	-1.53	1	Male	South Africa
C640	11.80894285	IGKV1D-13	A0A0B4J2D9-23-117	Confirmed TB	Negative	-4.110000134	-1.53	1	Male	South Africa
C640	11.8153472	IGHV1-69D	A0A0B4J2H0	Confirmed TB	Negative	-4.110000134	-1.53	1	Male	South Africa
C640	8.913559385	IGKV6-21	A0A0C4DH24-20-114	Confirmed TB	Negative	-4.110000134	-1.53	1	Male	South Africa
C640	11.96720073	IGKV3D-20	A0A0C4DH25-21-116	Confirmed TB	Negative	-4.110000134	-1.53	1	Male	South Africa
C640	11.55231084	IGHV1-3	A0A0C4DH29	Confirmed TB	Negative	-4.110000134	-1.53	1	Male	South Africa
C640	11.1451688	IGHV1-18	A0A0C4DH31	Confirmed TB	Negative	-4.110000134	-1.53	1	Male	South Africa
C640	9.387484724	IGHV3-20	A0A0C4DH32-20-117	Confirmed TB	Negative	-4.110000134	-1.53	1	Male	South Africa
C640	11.73194575	IGHV1-24	A0A0C4DH33-20-117	Confirmed TB	Negative	-4.110000134	-1.53	1	Male	South Africa
C640	9.512341677	IGHV4-28	A0A0C4DH34	Confirmed TB	Negative	-4.110000134	-1.53	1	Male	South Africa
C640	9.205373704	IGHV3-35	A0A0C4DH35	Confirmed TB	Negative	-4.110000134	-1.53	1	Male	South Africa
C640	9.028751378	IGHV3-38	A0A0C4DH36	Confirmed TB	Negative	-4.110000134	-1.53	1	Male	South Africa
C640	13.30261188	IGHV5-51	A0A0C4DH38	Confirmed TB	Negative	-4.110000134	-1.53	1	Male	South Africa
C640	9.921231321	IGHV5-51	A0A0C4DH38-20-117	Confirmed TB	Negative	-4.110000134	-1.53	1	Male	South Africa
C640	13.16096197	IGHV3-66	A0A0C4DH42-20-116	Confirmed TB	Negative	-4.110000134	-1.53	1	Male	South Africa
C640	9.98885328	IGHV2-70D	A0A0C4DH43	Confirmed TB	Negative	-4.110000134	-1.53	1	Male	South Africa
C640	10.32290894	IGKV3D-7	A0A0C4DH55-24-119	Confirmed TB	Negative	-4.110000134	-1.53	1	Male	South Africa
C640	12.52023022	IGKV1-9	A0A0C4DH69-23-117	Confirmed TB	Negative	-4.110000134	-1.53	1	Male	South Africa
C640	12.08509107	IGKV1-6	A0A0C4DH72-23-117	Confirmed TB	Negative	-4.110000134	-1.53	1	Male	South Africa
C640	15.16343892	IGKV1-12	A0A0C4DH73-23-117	Confirmed TB	Negative	-4.110000134	-1.53	1	Male	South Africa
C640	9.714018361	IGHV7-4-1	A0A0J9YVY3-20-117	Confirmed TB	Negative	-4.110000134	-1.53	1	Male	South Africa
C640	10.7207379	IGHV3-64D	A0A0J9YX35	Confirmed TB	Negative	-4.110000134	-1.53	1	Male	South Africa
C640	9.33556304	IGLL5	B9A064	Confirmed TB	Negative	-4.110000134	-1.53	1	Male	South Africa
C640	10.85845744	PDLIM1	O00151	Confirmed TB	Negative	-4.110000134	-1.53	1	Male	South Africa
C640	9.591450648	MASP2	O00187	Confirmed TB	Negative	-4.110000134	-1.53	1	Male	South Africa
C640	8.573353238	MASP2	O00187-16-686	Confirmed TB	Negative	-4.110000134	-1.53	1	Male	South Africa
C640	9.746843077	RAB27B	O00194	Confirmed TB	Negative	-4.110000134	-1.53	1	Male	South Africa
C640	11.89644098	PSMD11	O00231	Confirmed TB	Negative	-4.110000134	-1.53	1	Male	South Africa
C640	11.15840471	PSMD12	O00232	Confirmed TB	Negative	-4.110000134	-1.53	1	Male	South Africa
C640	11.53460688	CLIC1	O00299	Confirmed TB	Negative	-4.110000134	-1.53	1	Male	South Africa
C640	10.72719902	QSOX1	O00391	Confirmed TB	Negative	-4.110000134	-1.53	1	Male	South Africa
C640	10.75058955	IPO5	O00410	Confirmed TB	Negative	-4.110000134	-1.53	1	Male	South Africa
C640	10.18116927	DNM1L	O00429	Confirmed TB	Negative	-4.110000134	-1.53	1	Male	South Africa
C640	10.70820795	STK25	O00506	Confirmed TB	Negative	-4.110000134	-1.53	1	Male	South Africa
C640	10.61122398	CHL1	O00533	Confirmed TB	Negative	-4.110000134	-1.53	1	Male	South Africa
C640	9.41689901	CHL1	O00533-25-1208	Confirmed TB	Negative	-4.110000134	-1.53	1	Male	South Africa
C640	10.49473364	NRP1	O14786	Confirmed TB	Negative	-4.110000134	-1.53	1	Male	South Africa
C640	11.10708406	APOL1	O14791	Confirmed TB	Negative	-4.110000134	-1.53	1	Male	South Africa
C640	12.3602796	PSMA7	O14818	Confirmed TB	Negative	-4.110000134	-1.53	1	Male	South Africa
C640	12.58789965	MYL12B	O14950	Confirmed TB	Negative	-4.110000134	-1.53	1	Male	South Africa
C640	11.32048216	XPO1	O14980	Confirmed TB	Negative	-4.110000134	-1.53	1	Male	South Africa
C640	9.964708961	ARPC1B	O15143	Confirmed TB	Negative	-4.110000134	-1.53	1	Male	South Africa
C640	9.595416093	ARPC2	O15144	Confirmed TB	Negative	-4.110000134	-1.53	1	Male	South Africa
C640	11.2761129	ARPC3	O15145	Confirmed TB	Negative	-4.110000134	-1.53	1	Male	South Africa
C640	9.258352025	ARPC5	O15511	Confirmed TB	Negative	-4.110000134	-1.53	1	Male	South Africa
C640	12.70884387	EIF4G3	O43432	Confirmed TB	Negative	-4.110000134	-1.53	1	Male	South Africa
C640	9.741371005	ACTN4	O43707	Confirmed TB	Negative	-4.110000134	-1.53	1	Male	South Africa
C640	11.10902535	CD5L	O43866	Confirmed TB	Negative	-4.110000134	-1.53	1	Male	South Africa
C640	9.056593223	CD5L	O43866-20-347	Confirmed TB	Negative	-4.110000134	-1.53	1	Male	South Africa
C640	11.45388846	PLIN3	O60664	Confirmed TB	Negative	-4.110000134	-1.53	1	Male	South Africa
C640	12.64586201	H2BC12	O60814	Confirmed TB	Negative	-4.110000134	-1.53	1	Male	South Africa
C640	12.68835125	FCGR3B	O75015	Confirmed TB	Negative	-4.110000134	-1.53	1	Male	South Africa
C640	9.330354844	FCGR3B	O75015-17-200	Confirmed TB	Negative	-4.110000134	-1.53	1	Male	South Africa
C640	10.95944793	WDR1	O75083	Confirmed TB	Negative	-4.110000134	-1.53	1	Male	South Africa
C640	9.331869337	ICOSLG	O75144	Confirmed TB	Negative	-4.110000134	-1.53	1	Male	South Africa
C640	9.925649263	CS	O75390	Confirmed TB	Negative	-4.110000134	-1.53	1	Male	South Africa
C640	10.83513544	SEC22B	O75396	Confirmed TB	Negative	-4.110000134	-1.53	1	Male	South Africa
C640	9.188319579	SKAP2	O75563	Confirmed TB	Negative	-4.110000134	-1.53	1	Male	South Africa
C640	12.35077227	FCN3	O75636	Confirmed TB	Negative	-4.110000134	-1.53	1	Male	South Africa
C640	9.090216784	ZMPSTE24	O75844	Confirmed TB	Negative	-4.110000134	-1.53	1	Male	South Africa
C640	11.17842374	IDH1	O75874	Confirmed TB	Negative	-4.110000134	-1.53	1	Male	South Africa
C640	11.12009025	ATRN	O75882	Confirmed TB	Negative	-4.110000134	-1.53	1	Male	South Africa
C640	8.333692795	ARL6IP5	O75915	Confirmed TB	Negative	-4.110000134	-1.53	1	Male	South Africa
C640	12.54394668	APOM	O95445	Confirmed TB	Negative	-4.110000134	-1.53	1	Male	South Africa
C640	8.927296981	PARN	O95453	Confirmed TB	Negative	-4.110000134	-1.53	1	Male	South Africa
C640	8.975732595	H6PD	O95479	Confirmed TB	Negative	-4.110000134	-1.53	1	Male	South Africa
C640	9.511862723	VNN1	O95497	Confirmed TB	Negative	-4.110000134	-1.53	1	Male	South Africa
C640	11.7084151	AP2A1	O95782	Confirmed TB	Negative	-4.110000134	-1.53	1	Male	South Africa
C640	11.2201955	CAVIN2	O95810	Confirmed TB	Negative	-4.110000134	-1.53	1	Male	South Africa
C640	11.68300648	LDHA	P00338	Confirmed TB	Negative	-4.110000134	-1.53	1	Male	South Africa
C640	12.26116531	ALDH1A1	P00352	Confirmed TB	Negative	-4.110000134	-1.53	1	Male	South Africa
C640	9.100715585	GLUD1	P00367	Confirmed TB	Negative	-4.110000134	-1.53	1	Male	South Africa
C640	9.34903685	CYB5R3	P00387	Confirmed TB	Negative	-4.110000134	-1.53	1	Male	South Africa
C640	11.81949008	CP	P00450	Confirmed TB	Negative	-4.110000134	-1.53	1	Male	South Africa
C640	9.052908763	CP	P00450-20-1065	Confirmed TB	Negative	-4.110000134	-1.53	1	Male	South Africa
C640	11.28800724	F13A1	P00488	Confirmed TB	Negative	-4.110000134	-1.53	1	Male	South Africa
C640	13.48417679	PNP	P00491	Confirmed TB	Negative	-4.110000134	-1.53	1	Male	South Africa
C640	12.51944304	HPRT1	P00492	Confirmed TB	Negative	-4.110000134	-1.53	1	Male	South Africa
C640	12.11950563	PGK1	P00558	Confirmed TB	Negative	-4.110000134	-1.53	1	Male	South Africa
C640	12.51070862	AK1	P00568	Confirmed TB	Negative	-4.110000134	-1.53	1	Male	South Africa
C640	11.42893976	F2	P00734	Confirmed TB	Negative	-4.110000134	-1.53	1	Male	South Africa
C640	9.854032406	F2	P00734-364-622	Confirmed TB	Negative	-4.110000134	-1.53	1	Male	South Africa
C640	9.956735889	F2	P00734-44-622	Confirmed TB	Negative	-4.110000134	-1.53	1	Male	South Africa
C640	11.07096867	C1R	P00736	Confirmed TB	Negative	-4.110000134	-1.53	1	Male	South Africa
C640	13.13620109	HP	P00738	Confirmed TB	Negative	-4.110000134	-1.53	1	Male	South Africa
C640	11.97484456	HP	P00738-162-406	Confirmed TB	Negative	-4.110000134	-1.53	1	Male	South Africa
C640	10.50052156	HP	P00738-19-406	Confirmed TB	Negative	-4.110000134	-1.53	1	Male	South Africa
C640	11.24321525	HPR	P00739	Confirmed TB	Negative	-4.110000134	-1.53	1	Male	South Africa
C640	10.7304147	F9	P00740	Confirmed TB	Negative	-4.110000134	-1.53	1	Male	South Africa
C640	10.85525354	F10	P00742	Confirmed TB	Negative	-4.110000134	-1.53	1	Male	South Africa
C640	9.970819082	CFD	P00746	Confirmed TB	Negative	-4.110000134	-1.53	1	Male	South Africa
C640	11.58566462	PLG	P00747	Confirmed TB	Negative	-4.110000134	-1.53	1	Male	South Africa
C640	9.05016406	PLG	P00747-20-810	Confirmed TB	Negative	-4.110000134	-1.53	1	Male	South Africa
C640	10.96076347	F12	P00748	Confirmed TB	Negative	-4.110000134	-1.53	1	Male	South Africa
C640	11.40870046	CFB	P00751	Confirmed TB	Negative	-4.110000134	-1.53	1	Male	South Africa
C640	9.292128907	CFB	P00751-26-764	Confirmed TB	Negative	-4.110000134	-1.53	1	Male	South Africa
C640	11.46550288	CA1	P00915	Confirmed TB	Negative	-4.110000134	-1.53	1	Male	South Africa
C640	11.44953011	CA2	P00918	Confirmed TB	Negative	-4.110000134	-1.53	1	Male	South Africa
C640	12.3086032	SERPINC1	P01008	Confirmed TB	Negative	-4.110000134	-1.53	1	Male	South Africa
C640	13.22233694	SERPINC1	P01008-33-464	Confirmed TB	Negative	-4.110000134	-1.53	1	Male	South Africa
C640	12.18083452	SERPINA1	P01009	Confirmed TB	Negative	-4.110000134	-1.53	1	Male	South Africa
C640	10.95567643	SERPINA1	P01009-25-418	Confirmed TB	Negative	-4.110000134	-1.53	1	Male	South Africa
C640	12.63869627	SERPINA1	P01009-375-418	Confirmed TB	Negative	-4.110000134	-1.53	1	Male	South Africa
C640	11.88349898	SERPINA3	P01011	Confirmed TB	Negative	-4.110000134	-1.53	1	Male	South Africa
C640	12.52702312	SERPINA3	P01011-26-423	Confirmed TB	Negative	-4.110000134	-1.53	1	Male	South Africa
C640	12.14429585	AGT	P01019	Confirmed TB	Negative	-4.110000134	-1.53	1	Male	South Africa
C640	13.54967441	A2M	P01023	Confirmed TB	Negative	-4.110000134	-1.53	1	Male	South Africa
C640	12.62668266	A2M	P01023-24-1474	Confirmed TB	Negative	-4.110000134	-1.53	1	Male	South Africa
C640	12.81161595	C3	P01024	Confirmed TB	Negative	-4.110000134	-1.53	1	Male	South Africa
C640	10.98259211	C3	P01024-23-1663	Confirmed TB	Negative	-4.110000134	-1.53	1	Male	South Africa
C640	11.79019808	C5	P01031	Confirmed TB	Negative	-4.110000134	-1.53	1	Male	South Africa
C640	10.80906286	TIMP1	P01033-24-207	Confirmed TB	Negative	-4.110000134	-1.53	1	Male	South Africa
C640	10.46648376	CST3	P01034	Confirmed TB	Negative	-4.110000134	-1.53	1	Male	South Africa
C640	11.66014907	KNG1	P01042	Confirmed TB	Negative	-4.110000134	-1.53	1	Male	South Africa
C640	9.783729588	TGFB1	P01137	Confirmed TB	Negative	-4.110000134	-1.53	1	Male	South Africa
C640	9.720814624	IGF2	P01344	Confirmed TB	Negative	-4.110000134	-1.53	1	Male	South Africa
C640	9.673721532	IGF2	P01344-25-91	Confirmed TB	Negative	-4.110000134	-1.53	1	Male	South Africa
C640	12.03586796	JCHAIN	P01591	Confirmed TB	Negative	-4.110000134	-1.53	1	Male	South Africa
C640	9.523150441	JCHAIN	P01591-23-159	Confirmed TB	Negative	-4.110000134	-1.53	1	Male	South Africa
C640	14.25442178	IGKV1D-33	P01593	Confirmed TB	Negative	-4.110000134	-1.53	1	Male	South Africa
C640	14.86745276	IGKV1D-33	P01593-23-117	Confirmed TB	Negative	-4.110000134	-1.53	1	Male	South Africa
C640	12.49251079	IGKV1-39	P01597	Confirmed TB	Negative	-4.110000134	-1.53	1	Male	South Africa
C640	10.54492566	IGKV1-17	P01599	Confirmed TB	Negative	-4.110000134	-1.53	1	Male	South Africa
C640	10.47750169	IGKV1-5	P01602	Confirmed TB	Negative	-4.110000134	-1.53	1	Male	South Africa
C640	11.36176533	IGKV1-5	P01602-23-117	Confirmed TB	Negative	-4.110000134	-1.53	1	Male	South Africa
C640	11.41431243	IGKV3-20	P01619	Confirmed TB	Negative	-4.110000134	-1.53	1	Male	South Africa
C640	15.27973875	IGKV3-20	P01619-21-116	Confirmed TB	Negative	-4.110000134	-1.53	1	Male	South Africa
C640	11.96048386	IGLV1-47	P01700	Confirmed TB	Negative	-4.110000134	-1.53	1	Male	South Africa
C640	14.31859095	IGLV1-47	P01700-20-117	Confirmed TB	Negative	-4.110000134	-1.53	1	Male	South Africa
C640	9.585555983	IGLV1-51	P01701	Confirmed TB	Negative	-4.110000134	-1.53	1	Male	South Africa
C640	15.56184888	IGLV1-51	P01701-20-117	Confirmed TB	Negative	-4.110000134	-1.53	1	Male	South Africa
C640	14.24409013	IGLV1-40	P01703-20-118	Confirmed TB	Negative	-4.110000134	-1.53	1	Male	South Africa
C640	8.343623378	IGLV2-14	P01704	Confirmed TB	Negative	-4.110000134	-1.53	1	Male	South Africa
C640	9.715518694	IGLV3-19	P01714	Confirmed TB	Negative	-4.110000134	-1.53	1	Male	South Africa
C640	13.92576285	IGLV3-19	P01714-21-112	Confirmed TB	Negative	-4.110000134	-1.53	1	Male	South Africa
C640	11.17526615	IGLV3-25	P01717	Confirmed TB	Negative	-4.110000134	-1.53	1	Male	South Africa
C640	13.95161584	IGLV3-27	P01718-21-113	Confirmed TB	Negative	-4.110000134	-1.53	1	Male	South Africa
C640	9.682050546	IGLV6-57	P01721-20-117	Confirmed TB	Negative	-4.110000134	-1.53	1	Male	South Africa
C640	8.701458364	IGHV1-69	P01742	Confirmed TB	Negative	-4.110000134	-1.53	1	Male	South Africa
C640	14.73545346	IGHV1-46	P01743	Confirmed TB	Negative	-4.110000134	-1.53	1	Male	South Africa
C640	9.668829448	IGHV3-11	P01762-20-117	Confirmed TB	Negative	-4.110000134	-1.53	1	Male	South Africa
C640	9.65173355	IGHV3-23	P01764	Confirmed TB	Negative	-4.110000134	-1.53	1	Male	South Africa
C640	12.72986744	IGHV3-23	P01764-20-117	Confirmed TB	Negative	-4.110000134	-1.53	1	Male	South Africa
C640	8.859806891	IGHV3-13	P01766	Confirmed TB	Negative	-4.110000134	-1.53	1	Male	South Africa
C640	11.99606664	IGHV3-53	P01767-20-116	Confirmed TB	Negative	-4.110000134	-1.53	1	Male	South Africa
C640	12.96417041	IGHV3-30	P01768-20-117	Confirmed TB	Negative	-4.110000134	-1.53	1	Male	South Africa
C640	13.86970663	IGHV3-33	P01772	Confirmed TB	Negative	-4.110000134	-1.53	1	Male	South Africa
C640	9.36832206	IGHV3-7	P01780	Confirmed TB	Negative	-4.110000134	-1.53	1	Male	South Africa
C640	9.691029509	IGHV3-7	P01780-20-117	Confirmed TB	Negative	-4.110000134	-1.53	1	Male	South Africa
C640	11.95488704	IGHV3-9	P01782	Confirmed TB	Negative	-4.110000134	-1.53	1	Male	South Africa
C640	9.255344787	IGHV2-5	P01817	Confirmed TB	Negative	-4.110000134	-1.53	1	Male	South Africa
C640	10.43789827	IGHV4-39	P01824	Confirmed TB	Negative	-4.110000134	-1.53	1	Male	South Africa
C640	11.41109662	IGHV4-39	P01824-27-125	Confirmed TB	Negative	-4.110000134	-1.53	1	Male	South Africa
C640	9.543404742	PIGR	P01833	Confirmed TB	Negative	-4.110000134	-1.53	1	Male	South Africa
C640	9.865376069	PIGR	P01833-19-764	Confirmed TB	Negative	-4.110000134	-1.53	1	Male	South Africa
C640	11.69128895	IGKC	P01834	Confirmed TB	Negative	-4.110000134	-1.53	1	Male	South Africa
C640	9.432827839	IGHE	P01854	Confirmed TB	Negative	-4.110000134	-1.53	1	Male	South Africa
C640	12.48123743	IGHG1	P01857	Confirmed TB	Negative	-4.110000134	-1.53	1	Male	South Africa
C640	10.57167414	IGHG1	P01857-1-330	Confirmed TB	Negative	-4.110000134	-1.53	1	Male	South Africa
C640	11.43256478	IGHG2	P01859	Confirmed TB	Negative	-4.110000134	-1.53	1	Male	South Africa
C640	11.85855083	IGHG3	P01860	Confirmed TB	Negative	-4.110000134	-1.53	1	Male	South Africa
C640	12.91101159	IGHG4	P01861	Confirmed TB	Negative	-4.110000134	-1.53	1	Male	South Africa
C640	12.75989221	IGHM	P01871	Confirmed TB	Negative	-4.110000134	-1.53	1	Male	South Africa
C640	10.17595921	IGHM	P01871-1-453	Confirmed TB	Negative	-4.110000134	-1.53	1	Male	South Africa
C640	12.5442123	IGHA1	P01876	Confirmed TB	Negative	-4.110000134	-1.53	1	Male	South Africa
C640	10.281589	IGHA1	P01876-1-353	Confirmed TB	Negative	-4.110000134	-1.53	1	Male	South Africa
C640	11.19856163	IGHA2	P01877	Confirmed TB	Negative	-4.110000134	-1.53	1	Male	South Africa
C640	11.75228378	IGHA2	P01877-1-340	Confirmed TB	Negative	-4.110000134	-1.53	1	Male	South Africa
C640	9.907697059	IGHD	P01880	Confirmed TB	Negative	-4.110000134	-1.53	1	Male	South Africa
C640	9.45599096	IGHD	P01880-1-384	Confirmed TB	Negative	-4.110000134	-1.53	1	Male	South Africa
C640	11.03051472	HLA-B	P01889	Confirmed TB	Negative	-4.110000134	-1.53	1	Male	South Africa
C640	8.960838326	HBE1	P02100	Confirmed TB	Negative	-4.110000134	-1.53	1	Male	South Africa
C640	10.37816365	COL1A1	P02452	Confirmed TB	Negative	-4.110000134	-1.53	1	Male	South Africa
C640	13.86765313	COL1A1	P02452-1219-1464	Confirmed TB	Negative	-4.110000134	-1.53	1	Male	South Africa
C640	9.136131482	KRT14	P02533	Confirmed TB	Negative	-4.110000134	-1.53	1	Male	South Africa
C640	9.898902127	KRT6A	P02538	Confirmed TB	Negative	-4.110000134	-1.53	1	Male	South Africa
C640	13.13362628	SPTA1	P02549	Confirmed TB	Negative	-4.110000134	-1.53	1	Male	South Africa
C640	14.37417966	APOA1	P02647	Confirmed TB	Negative	-4.110000134	-1.53	1	Male	South Africa
C640	11.63651684	APOA1	P02647-25-266	Confirmed TB	Negative	-4.110000134	-1.53	1	Male	South Africa
C640	13.25156732	APOE	P02649	Confirmed TB	Negative	-4.110000134	-1.53	1	Male	South Africa
C640	12.41942417	APOA2	P02652	Confirmed TB	Negative	-4.110000134	-1.53	1	Male	South Africa
C640	12.36866132	APOC1	P02654	Confirmed TB	Negative	-4.110000134	-1.53	1	Male	South Africa
C640	13.96734192	APOC1	P02654-29-83	Confirmed TB	Negative	-4.110000134	-1.53	1	Male	South Africa
C640	11.59800937	APOC2	P02655	Confirmed TB	Negative	-4.110000134	-1.53	1	Male	South Africa
C640	9.970397232	APOC2	P02655-23-101	Confirmed TB	Negative	-4.110000134	-1.53	1	Male	South Africa
C640	15.99451014	APOC2	P02655-29-101	Confirmed TB	Negative	-4.110000134	-1.53	1	Male	South Africa
C640	11.18717912	APOC3	P02656	Confirmed TB	Negative	-4.110000134	-1.53	1	Male	South Africa
C640	13.63465764	APOC3	P02656-21-99	Confirmed TB	Negative	-4.110000134	-1.53	1	Male	South Africa
C640	11.79435039	FGA	P02671	Confirmed TB	Negative	-4.110000134	-1.53	1	Male	South Africa
C640	12.91227197	FGA	P02671-20-35	Confirmed TB	Negative	-4.110000134	-1.53	1	Male	South Africa
C640	12.40785113	FGB	P02675	Confirmed TB	Negative	-4.110000134	-1.53	1	Male	South Africa
C640	15.12780172	FGB	P02675-31-44	Confirmed TB	Negative	-4.110000134	-1.53	1	Male	South Africa
C640	12.49458905	FGG	P02679	Confirmed TB	Negative	-4.110000134	-1.53	1	Male	South Africa
C640	8.951985928	FGG	P02679-27-453	Confirmed TB	Negative	-4.110000134	-1.53	1	Male	South Africa
C640	14.87479925	SLC4A1	P02730	Confirmed TB	Negative	-4.110000134	-1.53	1	Male	South Africa
C640	9.741550475	CRP	P02741	Confirmed TB	Negative	-4.110000134	-1.53	1	Male	South Africa
C640	10.47688478	APCS	P02743	Confirmed TB	Negative	-4.110000134	-1.53	1	Male	South Africa
C640	10.8959916	C1QA	P02745	Confirmed TB	Negative	-4.110000134	-1.53	1	Male	South Africa
C640	12.18536335	C1QB	P02746	Confirmed TB	Negative	-4.110000134	-1.53	1	Male	South Africa
C640	13.11975876	C1QC	P02747	Confirmed TB	Negative	-4.110000134	-1.53	1	Male	South Africa
C640	11.23886403	C9	P02748	Confirmed TB	Negative	-4.110000134	-1.53	1	Male	South Africa
C640	12.5630017	APOH	P02749	Confirmed TB	Negative	-4.110000134	-1.53	1	Male	South Africa
C640	10.9213977	LRG1	P02750	Confirmed TB	Negative	-4.110000134	-1.53	1	Male	South Africa
C640	9.580567072	LRG1	P02750-36-347	Confirmed TB	Negative	-4.110000134	-1.53	1	Male	South Africa
C640	10.67022567	FN1	P02751	Confirmed TB	Negative	-4.110000134	-1.53	1	Male	South Africa
C640	11.20569732	RBP4	P02753	Confirmed TB	Negative	-4.110000134	-1.53	1	Male	South Africa
C640	12.20294493	AMBP	P02760	Confirmed TB	Negative	-4.110000134	-1.53	1	Male	South Africa
C640	9.056216179	AMBP	P02760-206-352	Confirmed TB	Negative	-4.110000134	-1.53	1	Male	South Africa
C640	12.40196987	ORM1	P02763	Confirmed TB	Negative	-4.110000134	-1.53	1	Male	South Africa
C640	11.44081503	AHSG	P02765	Confirmed TB	Negative	-4.110000134	-1.53	1	Male	South Africa
C640	11.56844043	TTR	P02766	Confirmed TB	Negative	-4.110000134	-1.53	1	Male	South Africa
C640	13.55423958	ALB	P02768	Confirmed TB	Negative	-4.110000134	-1.53	1	Male	South Africa
C640	10.48139798	ALB	P02768-25-609	Confirmed TB	Negative	-4.110000134	-1.53	1	Male	South Africa
C640	12.76124728	GC	P02774	Confirmed TB	Negative	-4.110000134	-1.53	1	Male	South Africa
C640	14.22899092	PPBP	P02775	Confirmed TB	Negative	-4.110000134	-1.53	1	Male	South Africa
C640	12.70039839	PPBP	P02775-35-128	Confirmed TB	Negative	-4.110000134	-1.53	1	Male	South Africa
C640	12.67491302	PF4	P02776	Confirmed TB	Negative	-4.110000134	-1.53	1	Male	South Africa
C640	10.90926314	TFRC	P02786	Confirmed TB	Negative	-4.110000134	-1.53	1	Male	South Africa
C640	13.61257517	TF	P02787	Confirmed TB	Negative	-4.110000134	-1.53	1	Male	South Africa
C640	10.66076284	TF	P02787-20-698	Confirmed TB	Negative	-4.110000134	-1.53	1	Male	South Africa
C640	9.8627917	LTF	P02788	Confirmed TB	Negative	-4.110000134	-1.53	1	Male	South Africa
C640	11.23525138	LTF	P02788-20-710	Confirmed TB	Negative	-4.110000134	-1.53	1	Male	South Africa
C640	12.69141175	HPX	P02790	Confirmed TB	Negative	-4.110000134	-1.53	1	Male	South Africa
C640	8.53781492	HPX	P02790-24-462	Confirmed TB	Negative	-4.110000134	-1.53	1	Male	South Africa
C640	9.501820145	ANG	P03950	Confirmed TB	Negative	-4.110000134	-1.53	1	Male	South Africa
C640	10.17402466	F11	P03951	Confirmed TB	Negative	-4.110000134	-1.53	1	Male	South Africa
C640	11.57567545	KLKB1	P03952	Confirmed TB	Negative	-4.110000134	-1.53	1	Male	South Africa
C640	13.85475212	KLKB1	P03952-20-390	Confirmed TB	Negative	-4.110000134	-1.53	1	Male	South Africa
C640	11.76527479	C4BPA	P04003	Confirmed TB	Negative	-4.110000134	-1.53	1	Male	South Africa
C640	13.3592967	VTN	P04004	Confirmed TB	Negative	-4.110000134	-1.53	1	Male	South Africa
C640	11.70682827	CAT	P04040	Confirmed TB	Negative	-4.110000134	-1.53	1	Male	South Africa
C640	10.87244094	FUCA1	P04066	Confirmed TB	Negative	-4.110000134	-1.53	1	Male	South Africa
C640	9.821849784	PROC	P04070	Confirmed TB	Negative	-4.110000134	-1.53	1	Male	South Africa
C640	13.5993802	ALDOA	P04075	Confirmed TB	Negative	-4.110000134	-1.53	1	Male	South Africa
C640	10.99765098	ANXA1	P04083	Confirmed TB	Negative	-4.110000134	-1.53	1	Male	South Africa
C640	11.31095453	APOB	P04114	Confirmed TB	Negative	-4.110000134	-1.53	1	Male	South Africa
C640	10.33721697	APOB	P04114-28-4563	Confirmed TB	Negative	-4.110000134	-1.53	1	Male	South Africa
C640	10.5196219	LCAT	P04180	Confirmed TB	Negative	-4.110000134	-1.53	1	Male	South Africa
C640	12.11518876	HRG	P04196	Confirmed TB	Negative	-4.110000134	-1.53	1	Male	South Africa
C640	10.83961956	HRG	P04196-19-525	Confirmed TB	Negative	-4.110000134	-1.53	1	Male	South Africa
C640	13.5275585	A1BG	P04217	Confirmed TB	Negative	-4.110000134	-1.53	1	Male	South Africa
C640	10.49194008	A1BG	P04217-22-495	Confirmed TB	Negative	-4.110000134	-1.53	1	Male	South Africa
C640	9.778649042	KRT1	P04264	Confirmed TB	Negative	-4.110000134	-1.53	1	Male	South Africa
C640	10.37678803	VWF	P04275	Confirmed TB	Negative	-4.110000134	-1.53	1	Male	South Africa
C640	11.27387354	SHBG	P04278	Confirmed TB	Negative	-4.110000134	-1.53	1	Male	South Africa
C640	13.33595332	GAPDH	P04406	Confirmed TB	Negative	-4.110000134	-1.53	1	Male	South Africa
C640	12.05644413	IGKV1-16	P04430	Confirmed TB	Negative	-4.110000134	-1.53	1	Male	South Africa
C640	13.74145984	IGKV3-11	P04433	Confirmed TB	Negative	-4.110000134	-1.53	1	Male	South Africa
C640	15.74848512	IGKV3-11	P04433-21-115	Confirmed TB	Negative	-4.110000134	-1.53	1	Male	South Africa
C640	9.517462182	HLA-A	P04439	Confirmed TB	Negative	-4.110000134	-1.53	1	Male	South Africa
C640	8.881501912	CAPNS1	P04632	Confirmed TB	Negative	-4.110000134	-1.53	1	Male	South Africa
C640	11.68958014	HSPB1	P04792	Confirmed TB	Negative	-4.110000134	-1.53	1	Male	South Africa
C640	9.208299877	RPN1	P04843	Confirmed TB	Negative	-4.110000134	-1.53	1	Male	South Africa
C640	10.96058113	RPN2	P04844	Confirmed TB	Negative	-4.110000134	-1.53	1	Male	South Africa
C640	9.555541653	GNAI2	P04899	Confirmed TB	Negative	-4.110000134	-1.53	1	Male	South Africa
C640	9.780081465	ALDOB	P05062	Confirmed TB	Negative	-4.110000134	-1.53	1	Male	South Africa
C640	9.658905596	APP	P05067	Confirmed TB	Negative	-4.110000134	-1.53	1	Male	South Africa
C640	12.36303393	APOD	P05090	Confirmed TB	Negative	-4.110000134	-1.53	1	Male	South Africa
C640	12.48943716	APOD	P05090-21-189	Confirmed TB	Negative	-4.110000134	-1.53	1	Male	South Africa
C640	10.3880941	ITGB3	P05106	Confirmed TB	Negative	-4.110000134	-1.53	1	Male	South Africa
C640	10.15162382	S100A8	P05109	Confirmed TB	Negative	-4.110000134	-1.53	1	Male	South Africa
C640	9.16926066	SERPINA5	P05154	Confirmed TB	Negative	-4.110000134	-1.53	1	Male	South Africa
C640	12.211423	SERPING1	P05155	Confirmed TB	Negative	-4.110000134	-1.53	1	Male	South Africa
C640	9.517001504	SERPING1	P05155-23-500	Confirmed TB	Negative	-4.110000134	-1.53	1	Male	South Africa
C640	11.64258652	CFI	P05156	Confirmed TB	Negative	-4.110000134	-1.53	1	Male	South Africa
C640	11.19526495	F13B	P05160	Confirmed TB	Negative	-4.110000134	-1.53	1	Male	South Africa
C640	12.75815581	MPO	P05164	Confirmed TB	Negative	-4.110000134	-1.53	1	Male	South Africa
C640	10.61009139	ICAM1	P05362	Confirmed TB	Negative	-4.110000134	-1.53	1	Male	South Africa
C640	10.7078612	RPLP0	P05388	Confirmed TB	Negative	-4.110000134	-1.53	1	Male	South Africa
C640	11.84822588	CLEC3B	P05452	Confirmed TB	Negative	-4.110000134	-1.53	1	Male	South Africa
C640	11.07897658	CLEC3B	P05452-22-202	Confirmed TB	Negative	-4.110000134	-1.53	1	Male	South Africa
C640	11.43442866	SERPINA7	P05543	Confirmed TB	Negative	-4.110000134	-1.53	1	Male	South Africa
C640	12.84497395	SERPIND1	P05546	Confirmed TB	Negative	-4.110000134	-1.53	1	Male	South Africa
C640	10.30750844	ITGB1	P05556	Confirmed TB	Negative	-4.110000134	-1.53	1	Male	South Africa
C640	11.58869901	BCHE	P06276	Confirmed TB	Negative	-4.110000134	-1.53	1	Male	South Africa
C640	10.2833774	IGKV4-1	P06312	Confirmed TB	Negative	-4.110000134	-1.53	1	Male	South Africa
C640	15.03569662	IGKV4-1	P06312-21-121	Confirmed TB	Negative	-4.110000134	-1.53	1	Male	South Africa
C640	9.469452354	IGHV4-34	P06331	Confirmed TB	Negative	-4.110000134	-1.53	1	Male	South Africa
C640	11.28119278	GSN	P06396	Confirmed TB	Negative	-4.110000134	-1.53	1	Male	South Africa
C640	18.01157369	GSN	P06396-28-782	Confirmed TB	Negative	-4.110000134	-1.53	1	Male	South Africa
C640	13.02251247	PTMA	P06454	Confirmed TB	Negative	-4.110000134	-1.53	1	Male	South Africa
C640	9.950582111	ATP5F1B	P06576	Confirmed TB	Negative	-4.110000134	-1.53	1	Male	South Africa
C640	12.53943228	C2	P06681	Confirmed TB	Negative	-4.110000134	-1.53	1	Male	South Africa
C640	9.532229412	S100A9	P06702	Confirmed TB	Negative	-4.110000134	-1.53	1	Male	South Africa
C640	14.32678551	APOA4	P06727	Confirmed TB	Negative	-4.110000134	-1.53	1	Male	South Africa
C640	8.992831154	APOA4	P06727-21-396	Confirmed TB	Negative	-4.110000134	-1.53	1	Male	South Africa
C640	13.12114525	ENO1	P06733	Confirmed TB	Negative	-4.110000134	-1.53	1	Male	South Africa
C640	9.971145065	PYGL	P06737	Confirmed TB	Negative	-4.110000134	-1.53	1	Male	South Africa
C640	13.52388327	NPM1	P06748	Confirmed TB	Negative	-4.110000134	-1.53	1	Male	South Africa
C640	10.43688544	TPM3	P06753	Confirmed TB	Negative	-4.110000134	-1.53	1	Male	South Africa
C640	11.97798133	LDHB	P07195	Confirmed TB	Negative	-4.110000134	-1.53	1	Male	South Africa
C640	10.97597336	PROS1	P07225	Confirmed TB	Negative	-4.110000134	-1.53	1	Male	South Africa
C640	10.10411695	P4HB	P07237	Confirmed TB	Negative	-4.110000134	-1.53	1	Male	South Africa
C640	11.05188619	CSF1R	P07333	Confirmed TB	Negative	-4.110000134	-1.53	1	Male	South Africa
C640	10.91556468	C8A	P07357	Confirmed TB	Negative	-4.110000134	-1.53	1	Male	South Africa
C640	11.76946288	C8B	P07358	Confirmed TB	Negative	-4.110000134	-1.53	1	Male	South Africa
C640	11.29826621	GP1BA	P07359	Confirmed TB	Negative	-4.110000134	-1.53	1	Male	South Africa
C640	11.96682325	C8G	P07360	Confirmed TB	Negative	-4.110000134	-1.53	1	Male	South Africa
C640	10.11185539	CAPN1	P07384	Confirmed TB	Negative	-4.110000134	-1.53	1	Male	South Africa
C640	11.16398609	TUBB	P07437	Confirmed TB	Negative	-4.110000134	-1.53	1	Male	South Africa
C640	13.68884135	PFN1	P07737	Confirmed TB	Negative	-4.110000134	-1.53	1	Male	South Africa
C640	12.82770854	BPGM	P07738	Confirmed TB	Negative	-4.110000134	-1.53	1	Male	South Africa
C640	13.03988483	EPRS1	P07814	Confirmed TB	Negative	-4.110000134	-1.53	1	Male	South Africa
C640	10.82298263	HSP90AA1	P07900	Confirmed TB	Negative	-4.110000134	-1.53	1	Male	South Africa
C640	11.98254498	HNRNPC	P07910	Confirmed TB	Negative	-4.110000134	-1.53	1	Male	South Africa
C640	10.46952846	TPM2	P07951	Confirmed TB	Negative	-4.110000134	-1.53	1	Male	South Africa
C640	9.334456423	SFTPB	P07988	Confirmed TB	Negative	-4.110000134	-1.53	1	Male	South Africa
C640	12.83832476	THBS1	P07996	Confirmed TB	Negative	-4.110000134	-1.53	1	Male	South Africa
C640	12.24859152	THBS1	P07996-19-1170	Confirmed TB	Negative	-4.110000134	-1.53	1	Male	South Africa
C640	15.56378128	ANXA6	P08133	Confirmed TB	Negative	-4.110000134	-1.53	1	Male	South Africa
C640	9.545640446	RHOC	P08134	Confirmed TB	Negative	-4.110000134	-1.53	1	Male	South Africa
C640	13.16060827	SERPINA6	P08185	Confirmed TB	Negative	-4.110000134	-1.53	1	Male	South Africa
C640	8.765092524	SLC3A2	P08195	Confirmed TB	Negative	-4.110000134	-1.53	1	Male	South Africa
C640	12.95731228	HSP90AB1	P08238	Confirmed TB	Negative	-4.110000134	-1.53	1	Male	South Africa
C640	12.25184602	HSP90AB1	P08238-2-724	Confirmed TB	Negative	-4.110000134	-1.53	1	Male	South Africa
C640	10.3017528	MMP2	P08253	Confirmed TB	Negative	-4.110000134	-1.53	1	Male	South Africa
C640	10.67370469	SOD3	P08294	Confirmed TB	Negative	-4.110000134	-1.53	1	Male	South Africa
C640	9.671443548	MGP	P08493	Confirmed TB	Negative	-4.110000134	-1.53	1	Male	South Africa
C640	10.88373305	ITGA2B	P08514	Confirmed TB	Negative	-4.110000134	-1.53	1	Male	South Africa
C640	11.29229203	LPA	P08519	Confirmed TB	Negative	-4.110000134	-1.53	1	Male	South Africa
C640	10.24843623	PLEK	P08567	Confirmed TB	Negative	-4.110000134	-1.53	1	Male	South Africa
C640	11.88498455	CD14	P08571	Confirmed TB	Negative	-4.110000134	-1.53	1	Male	South Africa
C640	9.569337231	CD14	P08571-20-367	Confirmed TB	Negative	-4.110000134	-1.53	1	Male	South Africa
C640	9.814052868	MYL3	P08590	Confirmed TB	Negative	-4.110000134	-1.53	1	Male	South Africa
C640	12.78352467	CFH	P08603	Confirmed TB	Negative	-4.110000134	-1.53	1	Male	South Africa
C640	9.193318998	FCGR3A	P08637	Confirmed TB	Negative	-4.110000134	-1.53	1	Male	South Africa
C640	9.396549434	FCGR3A	P08637-17-254	Confirmed TB	Negative	-4.110000134	-1.53	1	Male	South Africa
C640	10.16275431	VIM	P08670	Confirmed TB	Negative	-4.110000134	-1.53	1	Male	South Africa
C640	12.15206063	SERPINF2	P08697	Confirmed TB	Negative	-4.110000134	-1.53	1	Male	South Africa
C640	15.91699464	SERPINF2	P08697-40-491	Confirmed TB	Negative	-4.110000134	-1.53	1	Male	South Africa
C640	9.743518905	F7	P08709	Confirmed TB	Negative	-4.110000134	-1.53	1	Male	South Africa
C640	9.448066234	KRT16	P08779	Confirmed TB	Negative	-4.110000134	-1.53	1	Male	South Africa
C640	10.5186659	IGFBP1	P08833	Confirmed TB	Negative	-4.110000134	-1.53	1	Male	South Africa
C640	9.747723734	DBH	P09172	Confirmed TB	Negative	-4.110000134	-1.53	1	Male	South Africa
C640	13.70535113	GSTP1	P09211	Confirmed TB	Negative	-4.110000134	-1.53	1	Male	South Africa
C640	11.5801478	LGALS1	P09382	Confirmed TB	Negative	-4.110000134	-1.53	1	Male	South Africa
C640	11.09353786	SPARC	P09486	Confirmed TB	Negative	-4.110000134	-1.53	1	Male	South Africa
C640	9.400404929	TPM1	P09493	Confirmed TB	Negative	-4.110000134	-1.53	1	Male	South Africa
C640	11.93107618	C1S	P09871	Confirmed TB	Negative	-4.110000134	-1.53	1	Male	South Africa
C640	11.57979009	LTA4H	P09960	Confirmed TB	Negative	-4.110000134	-1.53	1	Male	South Africa
C640	12.51622488	C4A	P0C0L4	Confirmed TB	Negative	-4.110000134	-1.53	1	Male	South Africa
C640	12.01218857	C4B	P0C0L5	Confirmed TB	Negative	-4.110000134	-1.53	1	Male	South Africa
C640	8.631649704	C4B	P0C0L5-757-1446	Confirmed TB	Negative	-4.110000134	-1.53	1	Male	South Africa
C640	9.318523173	SAA1	P0DJI8	Confirmed TB	Negative	-4.110000134	-1.53	1	Male	South Africa
C640	10.20137522	SAA2	P0DJI9	Confirmed TB	Negative	-4.110000134	-1.53	1	Male	South Africa
C640	11.22536557	SAA2	P0DJI9-19-122	Confirmed TB	Negative	-4.110000134	-1.53	1	Male	South Africa
C640	13.40362799	HSPA1A	P0DMV8	Confirmed TB	Negative	-4.110000134	-1.53	1	Male	South Africa
C640	12.32115406	HSPA1A	P0DMV8-2-641	Confirmed TB	Negative	-4.110000134	-1.53	1	Male	South Africa
C640	11.21924975	IGLC2	P0DOY2	Confirmed TB	Negative	-4.110000134	-1.53	1	Male	South Africa
C640	17.44197461	IGLC2	P0DOY2-1-106	Confirmed TB	Negative	-4.110000134	-1.53	1	Male	South Africa
C640	8.77285806	IGLC3	P0DOY3	Confirmed TB	Negative	-4.110000134	-1.53	1	Male	South Africa
C640	9.137813765	IGHV1-8	P0DP01	Confirmed TB	Negative	-4.110000134	-1.53	1	Male	South Africa
C640	10.29306866	IGHV4-38-2	P0DP08-20-117	Confirmed TB	Negative	-4.110000134	-1.53	1	Male	South Africa
C640	11.44783334	CALM1	P0DP23	Confirmed TB	Negative	-4.110000134	-1.53	1	Male	South Africa
C640	9.403567987	IGHV3-38-3	P0DTE1	Confirmed TB	Negative	-4.110000134	-1.53	1	Male	South Africa
C640	13.945455	SRGN	P10124	Confirmed TB	Negative	-4.110000134	-1.53	1	Male	South Africa
C640	11.621676	TXN	P10599	Confirmed TB	Negative	-4.110000134	-1.53	1	Male	South Africa
C640	14.52590297	TXN	P10599-2-105	Confirmed TB	Negative	-4.110000134	-1.53	1	Male	South Africa
C640	10.20143351	CTSA	P10619	Confirmed TB	Negative	-4.110000134	-1.53	1	Male	South Africa
C640	10.95671591	C7	P10643	Confirmed TB	Negative	-4.110000134	-1.53	1	Male	South Africa
C640	11.45935316	PRKAR1A	P10644	Confirmed TB	Negative	-4.110000134	-1.53	1	Male	South Africa
C640	9.569294521	KIT	P10721	Confirmed TB	Negative	-4.110000134	-1.53	1	Male	South Africa
C640	9.332220328	HSPD1	P10809	Confirmed TB	Negative	-4.110000134	-1.53	1	Male	South Africa
C640	13.99815873	CLU	P10909	Confirmed TB	Negative	-4.110000134	-1.53	1	Male	South Africa
C640	9.340449693	CLU	P10909-23-449	Confirmed TB	Negative	-4.110000134	-1.53	1	Male	South Africa
C640	11.37793933	HSPA5	P11021	Confirmed TB	Negative	-4.110000134	-1.53	1	Male	South Africa
C640	11.83981256	HSPA8	P11142	Confirmed TB	Negative	-4.110000134	-1.53	1	Male	South Africa
C640	14.05408973	SLC2A1	P11166	Confirmed TB	Negative	-4.110000134	-1.53	1	Male	South Africa
C640	9.309701961	SLC2A3	P11169	Confirmed TB	Negative	-4.110000134	-1.53	1	Male	South Africa
C640	13.10605308	EPB41	P11171	Confirmed TB	Negative	-4.110000134	-1.53	1	Male	South Africa
C640	10.85557576	MBL2	P11226	Confirmed TB	Negative	-4.110000134	-1.53	1	Male	South Africa
C640	13.37313672	SPTB	P11277	Confirmed TB	Negative	-4.110000134	-1.53	1	Male	South Africa
C640	11.50937893	G6PD	P11413	Confirmed TB	Negative	-4.110000134	-1.53	1	Male	South Africa
C640	11.03134708	MTHFD1	P11586	Confirmed TB	Negative	-4.110000134	-1.53	1	Male	South Africa
C640	10.65387678	CETP	P11597	Confirmed TB	Negative	-4.110000134	-1.53	1	Male	South Africa
C640	11.26659159	CETP	P11597-18-493	Confirmed TB	Negative	-4.110000134	-1.53	1	Male	South Africa
C640	10.83955569	COL6A3	P12111	Confirmed TB	Negative	-4.110000134	-1.53	1	Male	South Africa
C640	9.769876486	COL6A3	P12111-26-3177	Confirmed TB	Negative	-4.110000134	-1.53	1	Male	South Africa
C640	9.695903544	SLC25A4	P12235	Confirmed TB	Negative	-4.110000134	-1.53	1	Male	South Africa
C640	10.37825462	SLC25A6	P12236	Confirmed TB	Negative	-4.110000134	-1.53	1	Male	South Africa
C640	10.69466432	F5	P12259	Confirmed TB	Negative	-4.110000134	-1.53	1	Male	South Africa
C640	10.3604979	ACTN1	P12814	Confirmed TB	Negative	-4.110000134	-1.53	1	Male	South Africa
C640	8.997699717	CDH1	P12830	Confirmed TB	Negative	-4.110000134	-1.53	1	Male	South Africa
C640	9.039911361	SRC	P12931	Confirmed TB	Negative	-4.110000134	-1.53	1	Male	South Africa
C640	11.6051089	GP1BB	P13224	Confirmed TB	Negative	-4.110000134	-1.53	1	Male	South Africa
C640	11.23074271	NCAM1	P13591	Confirmed TB	Negative	-4.110000134	-1.53	1	Male	South Africa
C640	11.33095495	ICAM2	P13598	Confirmed TB	Negative	-4.110000134	-1.53	1	Male	South Africa
C640	11.56552193	EEF2	P13639	Confirmed TB	Negative	-4.110000134	-1.53	1	Male	South Africa
C640	9.730299017	KRT10	P13645	Confirmed TB	Negative	-4.110000134	-1.53	1	Male	South Africa
C640	9.304886869	KRT5	P13647	Confirmed TB	Negative	-4.110000134	-1.53	1	Male	South Africa
C640	11.68192597	C6	P13671	Confirmed TB	Negative	-4.110000134	-1.53	1	Male	South Africa
C640	12.50903526	ALAD	P13716	Confirmed TB	Negative	-4.110000134	-1.53	1	Male	South Africa
C640	10.96947441	LCP1	P13796	Confirmed TB	Negative	-4.110000134	-1.53	1	Male	South Africa
C640	12.13229978	APEH	P13798	Confirmed TB	Negative	-4.110000134	-1.53	1	Male	South Africa
C640	9.149732606	ETFA	P13804	Confirmed TB	Negative	-4.110000134	-1.53	1	Male	South Africa
C640	10.22683815	SELL	P14151	Confirmed TB	Negative	-4.110000134	-1.53	1	Male	South Africa
C640	10.33805999	NID1	P14543	Confirmed TB	Negative	-4.110000134	-1.53	1	Male	South Africa
C640	11.38002268	PKM	P14618	Confirmed TB	Negative	-4.110000134	-1.53	1	Male	South Africa
C640	10.37241568	HSP90B1	P14625	Confirmed TB	Negative	-4.110000134	-1.53	1	Male	South Africa
C640	8.674697621	GP9	P14770	Confirmed TB	Negative	-4.110000134	-1.53	1	Male	South Africa
C640	10.05539737	MMP9	P14780	Confirmed TB	Negative	-4.110000134	-1.53	1	Male	South Africa
C640	9.807915351	MMP9	P14780-20-93	Confirmed TB	Negative	-4.110000134	-1.53	1	Male	South Africa
C640	14.15022912	RAC2	P15153	Confirmed TB	Negative	-4.110000134	-1.53	1	Male	South Africa
C640	10.33168575	CPN1	P15169	Confirmed TB	Negative	-4.110000134	-1.53	1	Male	South Africa
C640	10.60095785	GSPT1	P15170	Confirmed TB	Negative	-4.110000134	-1.53	1	Male	South Africa
C640	13.33421296	NME1	P15531	Confirmed TB	Negative	-4.110000134	-1.53	1	Male	South Africa
C640	9.983677336	IGLL1	P15814	Confirmed TB	Negative	-4.110000134	-1.53	1	Male	South Africa
C640	12.51993676	CD44	P16070	Confirmed TB	Negative	-4.110000134	-1.53	1	Male	South Africa
C640	13.56110509	ANK1	P16157	Confirmed TB	Negative	-4.110000134	-1.53	1	Male	South Africa
C640	9.89810447	GLB1	P16278	Confirmed TB	Negative	-4.110000134	-1.53	1	Male	South Africa
C640	9.748013282	PECAM1	P16284	Confirmed TB	Negative	-4.110000134	-1.53	1	Male	South Africa
C640	12.85898978	EPB42	P16452	Confirmed TB	Negative	-4.110000134	-1.53	1	Male	South Africa
C640	9.701526903	ATP2A2	P16615	Confirmed TB	Negative	-4.110000134	-1.53	1	Male	South Africa
C640	11.24511556	CD36	P16671	Confirmed TB	Negative	-4.110000134	-1.53	1	Male	South Africa
C640	9.332509884	FAH	P16930	Confirmed TB	Negative	-4.110000134	-1.53	1	Male	South Africa
C640	11.43596424	GOT1	P17174	Confirmed TB	Negative	-4.110000134	-1.53	1	Male	South Africa
C640	10.07199619	ITGA2	P17301	Confirmed TB	Negative	-4.110000134	-1.53	1	Male	South Africa
C640	11.25316145	IGFBP3	P17936	Confirmed TB	Negative	-4.110000134	-1.53	1	Male	South Africa
C640	12.88964753	PSMC3	P17980	Confirmed TB	Negative	-4.110000134	-1.53	1	Male	South Africa
C640	12.01901345	TCP1	P17987	Confirmed TB	Negative	-4.110000134	-1.53	1	Male	South Africa
C640	9.864980481	ALOX12	P18054	Confirmed TB	Negative	-4.110000134	-1.53	1	Male	South Africa
C640	11.82486889	VCL	P18206	Confirmed TB	Negative	-4.110000134	-1.53	1	Male	South Africa
C640	11.38702389	LBP	P18428	Confirmed TB	Negative	-4.110000134	-1.53	1	Male	South Africa
C640	13.04321904	PGAM1	P18669	Confirmed TB	Negative	-4.110000134	-1.53	1	Male	South Africa
C640	9.732470507	SDC1	P18827	Confirmed TB	Negative	-4.110000134	-1.53	1	Male	South Africa
C640	9.413200009	GNAZ	P19086	Confirmed TB	Negative	-4.110000134	-1.53	1	Male	South Africa
C640	11.53452181	VCAM1	P19320	Confirmed TB	Negative	-4.110000134	-1.53	1	Male	South Africa
C640	10.29788976	HK1	P19367	Confirmed TB	Negative	-4.110000134	-1.53	1	Male	South Africa
C640	10.51294961	ORM2	P19652	Confirmed TB	Negative	-4.110000134	-1.53	1	Male	South Africa
C640	10.97270115	ORM2	P19652-19-201	Confirmed TB	Negative	-4.110000134	-1.53	1	Male	South Africa
C640	12.05015722	ITIH2	P19823	Confirmed TB	Negative	-4.110000134	-1.53	1	Male	South Africa
C640	11.80925451	ITIH1	P19827	Confirmed TB	Negative	-4.110000134	-1.53	1	Male	South Africa
C640	8.59489642	RAB6A	P20340	Confirmed TB	Negative	-4.110000134	-1.53	1	Male	South Africa
C640	12.72970876	PSMB1	P20618	Confirmed TB	Negative	-4.110000134	-1.53	1	Male	South Africa
C640	11.60085302	PZP	P20742	Confirmed TB	Negative	-4.110000134	-1.53	1	Male	South Africa
C640	12.18607904	C4BPB	P20851	Confirmed TB	Negative	-4.110000134	-1.53	1	Male	South Africa
C640	9.515812735	COL5A1	P20908	Confirmed TB	Negative	-4.110000134	-1.53	1	Male	South Africa
C640	8.89308062	CSRP1	P21291	Confirmed TB	Negative	-4.110000134	-1.53	1	Male	South Africa
C640	11.61766551	FLNA	P21333	Confirmed TB	Negative	-4.110000134	-1.53	1	Male	South Africa
C640	12.34885966	CD9	P21926-2-228	Confirmed TB	Negative	-4.110000134	-1.53	1	Male	South Africa
C640	8.957050609	COMT	P21964	Confirmed TB	Negative	-4.110000134	-1.53	1	Male	South Africa
C640	14.20681365	TGM2	P21980	Confirmed TB	Negative	-4.110000134	-1.53	1	Male	South Africa
C640	11.63786593	TNXB	P22105	Confirmed TB	Negative	-4.110000134	-1.53	1	Male	South Africa
C640	10.69558606	PAICS	P22234	Confirmed TB	Negative	-4.110000134	-1.53	1	Male	South Africa
C640	12.7445326	UBA1	P22314	Confirmed TB	Negative	-4.110000134	-1.53	1	Male	South Africa
C640	12.25644815	GPX3	P22352	Confirmed TB	Negative	-4.110000134	-1.53	1	Male	South Africa
C640	12.13345931	NME2	P22392	Confirmed TB	Negative	-4.110000134	-1.53	1	Male	South Africa
C640	11.63035103	HNRNPA2B1	P22626	Confirmed TB	Negative	-4.110000134	-1.53	1	Male	South Africa
C640	13.54687938	CPN2	P22792	Confirmed TB	Negative	-4.110000134	-1.53	1	Male	South Africa
C640	11.05954433	PROZ	P22891	Confirmed TB	Negative	-4.110000134	-1.53	1	Male	South Africa
C640	9.205062413	MRC1	P22897	Confirmed TB	Negative	-4.110000134	-1.53	1	Male	South Africa
C640	11.29168562	IGHV1-2	P23083	Confirmed TB	Negative	-4.110000134	-1.53	1	Male	South Africa
C640	11.98139517	FBLN1	P23142	Confirmed TB	Negative	-4.110000134	-1.53	1	Male	South Africa
C640	11.32640085	FBLN1	P23142-30-703	Confirmed TB	Negative	-4.110000134	-1.53	1	Male	South Africa
C640	13.83323627	TCEA1	P23193	Confirmed TB	Negative	-4.110000134	-1.53	1	Male	South Africa
C640	9.24753886	ITGA6	P23229	Confirmed TB	Negative	-4.110000134	-1.53	1	Male	South Africa
C640	9.762923753	PPIB	P23284	Confirmed TB	Negative	-4.110000134	-1.53	1	Male	South Africa
C640	11.20653048	WARS1	P23381	Confirmed TB	Negative	-4.110000134	-1.53	1	Male	South Africa
C640	10.80943827	PTPRG	P23470	Confirmed TB	Negative	-4.110000134	-1.53	1	Male	South Africa
C640	12.9112539	AHCY	P23526	Confirmed TB	Negative	-4.110000134	-1.53	1	Male	South Africa
C640	11.27066671	CFL1	P23528	Confirmed TB	Negative	-4.110000134	-1.53	1	Male	South Africa
C640	13.17974686	PRTN3	P24158	Confirmed TB	Negative	-4.110000134	-1.53	1	Male	South Africa
C640	10.92002338	EEF1B2	P24534	Confirmed TB	Negative	-4.110000134	-1.53	1	Male	South Africa
C640	9.658174667	TBXAS1	P24557	Confirmed TB	Negative	-4.110000134	-1.53	1	Male	South Africa
C640	10.4270491	IGFBP6	P24592	Confirmed TB	Negative	-4.110000134	-1.53	1	Male	South Africa
C640	9.933525562	IGFBP5	P24593	Confirmed TB	Negative	-4.110000134	-1.53	1	Male	South Africa
C640	11.30974081	TNC	P24821	Confirmed TB	Negative	-4.110000134	-1.53	1	Male	South Africa
C640	10.43508945	MYL9	P24844	Confirmed TB	Negative	-4.110000134	-1.53	1	Male	South Africa
C640	9.833734351	AZGP1	P25311	Confirmed TB	Negative	-4.110000134	-1.53	1	Male	South Africa
C640	9.337174154	ATP5F1A	P25705	Confirmed TB	Negative	-4.110000134	-1.53	1	Male	South Africa
C640	10.64995155	PSMA1	P25786	Confirmed TB	Negative	-4.110000134	-1.53	1	Male	South Africa
C640	8.139470091	PSMA2	P25787	Confirmed TB	Negative	-4.110000134	-1.53	1	Male	South Africa
C640	11.36601194	PSMA3	P25788	Confirmed TB	Negative	-4.110000134	-1.53	1	Male	South Africa
C640	11.49578399	MSN	P26038	Confirmed TB	Negative	-4.110000134	-1.53	1	Male	South Africa
C640	16.28515055	S100A4	P26447	Confirmed TB	Negative	-4.110000134	-1.53	1	Male	South Africa
C640	12.11266648	EEF1G	P26641	Confirmed TB	Negative	-4.110000134	-1.53	1	Male	South Africa
C640	9.936415915	MST1	P26927	Confirmed TB	Negative	-4.110000134	-1.53	1	Male	South Africa
C640	12.84826323	STOM	P27105	Confirmed TB	Negative	-4.110000134	-1.53	1	Male	South Africa
C640	13.96444127	PON1	P27169	Confirmed TB	Negative	-4.110000134	-1.53	1	Male	South Africa
C640	10.19441075	YWHAQ	P27348	Confirmed TB	Negative	-4.110000134	-1.53	1	Male	South Africa
C640	10.97398959	CALR	P27797	Confirmed TB	Negative	-4.110000134	-1.53	1	Male	South Africa
C640	9.59987536	CANX	P27824	Confirmed TB	Negative	-4.110000134	-1.53	1	Male	South Africa
C640	10.32110386	CFP	P27918	Confirmed TB	Negative	-4.110000134	-1.53	1	Male	South Africa
C640	13.16632201	PSMA5	P28066	Confirmed TB	Negative	-4.110000134	-1.53	1	Male	South Africa
C640	9.307408666	PTPN6	P29350	Confirmed TB	Negative	-4.110000134	-1.53	1	Male	South Africa
C640	9.8591649	TKT	P29401	Confirmed TB	Negative	-4.110000134	-1.53	1	Male	South Africa
C640	11.61845774	SERPINA4	P29622	Confirmed TB	Negative	-4.110000134	-1.53	1	Male	South Africa
C640	10.37292658	EEF1D	P29692	Confirmed TB	Negative	-4.110000134	-1.53	1	Male	South Africa
C640	12.92476937	PRDX6	P30041	Confirmed TB	Negative	-4.110000134	-1.53	1	Male	South Africa
C640	14.9607853	BLVRB	P30043	Confirmed TB	Negative	-4.110000134	-1.53	1	Male	South Africa
C640	11.40374607	PRDX5	P30044	Confirmed TB	Negative	-4.110000134	-1.53	1	Male	South Africa
C640	10.95025589	PRDX3	P30048	Confirmed TB	Negative	-4.110000134	-1.53	1	Male	South Africa
C640	9.367579681	PEBP1	P30086	Confirmed TB	Negative	-4.110000134	-1.53	1	Male	South Africa
C640	11.23763903	PDIA3	P30101	Confirmed TB	Negative	-4.110000134	-1.53	1	Male	South Africa
C640	12.64451583	PPP2R1A	P30153	Confirmed TB	Negative	-4.110000134	-1.53	1	Male	South Africa
C640	11.74404348	SERPINB1	P30740	Confirmed TB	Negative	-4.110000134	-1.53	1	Male	South Africa
C640	10.89928464	SERPINB1	P30740-1-379	Confirmed TB	Negative	-4.110000134	-1.53	1	Male	South Africa
C640	9.113860897	CPS1	P31327	Confirmed TB	Negative	-4.110000134	-1.53	1	Male	South Africa
C640	11.43744196	ATIC	P31939	Confirmed TB	Negative	-4.110000134	-1.53	1	Male	South Africa
C640	14.63839625	YWHAB	P31946	Confirmed TB	Negative	-4.110000134	-1.53	1	Male	South Africa
C640	14.1295006	STIP1	P31948	Confirmed TB	Negative	-4.110000134	-1.53	1	Male	South Africa
C640	14.60176245	PRDX2	P32119	Confirmed TB	Negative	-4.110000134	-1.53	1	Male	South Africa
C640	11.92458596	CDH5	P33151	Confirmed TB	Negative	-4.110000134	-1.53	1	Male	South Africa
C640	11.2749856	KIF5B	P33176	Confirmed TB	Negative	-4.110000134	-1.53	1	Male	South Africa
C640	10.45033928	MAN1A1	P33908	Confirmed TB	Negative	-4.110000134	-1.53	1	Male	South Africa
C640	12.5096536	HSPA4	P34932	Confirmed TB	Negative	-4.110000134	-1.53	1	Male	South Africa
C640	10.4108955	PRSS3	P35030	Confirmed TB	Negative	-4.110000134	-1.53	1	Male	South Africa
C640	9.320588299	PHB	P35232	Confirmed TB	Negative	-4.110000134	-1.53	1	Male	South Africa
C640	10.36267865	THBS4	P35443	Confirmed TB	Negative	-4.110000134	-1.53	1	Male	South Africa
C640	9.540468751	KRT9	P35527	Confirmed TB	Negative	-4.110000134	-1.53	1	Male	South Africa
C640	11.86168625	SAA4	P35542	Confirmed TB	Negative	-4.110000134	-1.53	1	Male	South Africa
C640	10.67479059	MYH9	P35579	Confirmed TB	Negative	-4.110000134	-1.53	1	Male	South Africa
C640	8.83587265	COPB2	P35606	Confirmed TB	Negative	-4.110000134	-1.53	1	Male	South Africa
C640	11.53738352	BSG	P35613	Confirmed TB	Negative	-4.110000134	-1.53	1	Male	South Africa
C640	11.48092378	IGFALS	P35858	Confirmed TB	Negative	-4.110000134	-1.53	1	Male	South Africa
C640	9.77484912	KRT2	P35908	Confirmed TB	Negative	-4.110000134	-1.53	1	Male	South Africa
C640	16.88942726	ATP5F1C	P36542	Confirmed TB	Negative	-4.110000134	-1.53	1	Male	South Africa
C640	11.20647303	SERPINF1	P36955	Confirmed TB	Negative	-4.110000134	-1.53	1	Male	South Africa
C640	11.10281232	CFHR2	P36980	Confirmed TB	Negative	-4.110000134	-1.53	1	Male	South Africa
C640	9.543541451	HPCAL1	P37235	Confirmed TB	Negative	-4.110000134	-1.53	1	Male	South Africa
C640	11.17674032	TAGLN2	P37802	Confirmed TB	Negative	-4.110000134	-1.53	1	Male	South Africa
C640	12.07048456	TALDO1	P37837	Confirmed TB	Negative	-4.110000134	-1.53	1	Male	South Africa
C640	13.34211898	SNCA	P37840-1-140	Confirmed TB	Negative	-4.110000134	-1.53	1	Male	South Africa
C640	9.407586953	HSPA9	P38646	Confirmed TB	Negative	-4.110000134	-1.53	1	Male	South Africa
C640	9.290357698	DDOST	P39656	Confirmed TB	Negative	-4.110000134	-1.53	1	Male	South Africa
C640	9.640941511	GP5	P40197	Confirmed TB	Negative	-4.110000134	-1.53	1	Male	South Africa
C640	11.25082536	CCT6A	P40227	Confirmed TB	Negative	-4.110000134	-1.53	1	Male	South Africa
C640	13.48206792	MDH1	P40925	Confirmed TB	Negative	-4.110000134	-1.53	1	Male	South Africa
C640	9.756732336	MDH2	P40926	Confirmed TB	Negative	-4.110000134	-1.53	1	Male	South Africa
C640	11.57964609	EIF2S3	P41091	Confirmed TB	Negative	-4.110000134	-1.53	1	Male	South Africa
C640	11.51351807	PTGDS	P41222	Confirmed TB	Negative	-4.110000134	-1.53	1	Male	South Africa
C640	11.27764924	ACTR1B	P42025	Confirmed TB	Negative	-4.110000134	-1.53	1	Male	South Africa
C640	9.479388642	PRCP	P42785	Confirmed TB	Negative	-4.110000134	-1.53	1	Male	South Africa
C640	10.11791079	MCAM	P43121	Confirmed TB	Negative	-4.110000134	-1.53	1	Male	South Africa
C640	12.01536711	BTD	P43251	Confirmed TB	Negative	-4.110000134	-1.53	1	Male	South Africa
C640	9.569423927	GPD2	P43304	Confirmed TB	Negative	-4.110000134	-1.53	1	Male	South Africa
C640	12.11927504	AFM	P43652	Confirmed TB	Negative	-4.110000134	-1.53	1	Male	South Africa
C640	8.943094747	AFM	P43652-22-599	Confirmed TB	Negative	-4.110000134	-1.53	1	Male	South Africa
C640	11.77834337	USP5	P45974	Confirmed TB	Negative	-4.110000134	-1.53	1	Male	South Africa
C640	12.09522151	CAPZA2	P47755	Confirmed TB	Negative	-4.110000134	-1.53	1	Male	South Africa
C640	12.16691344	CAPZB	P47756	Confirmed TB	Negative	-4.110000134	-1.53	1	Male	South Africa
C640	9.42466842	LIMS1	P48059	Confirmed TB	Negative	-4.110000134	-1.53	1	Male	South Africa
C640	8.951267059	ME1	P48163	Confirmed TB	Negative	-4.110000134	-1.53	1	Male	South Africa
C640	9.769992788	ARCN1	P48444	Confirmed TB	Negative	-4.110000134	-1.53	1	Male	South Africa
C640	12.73595898	CCT5	P48643	Confirmed TB	Negative	-4.110000134	-1.53	1	Male	South Africa
C640	10.98494277	IDH2	P48735	Confirmed TB	Negative	-4.110000134	-1.53	1	Male	South Africa
C640	9.620210109	MASP1	P48740	Confirmed TB	Negative	-4.110000134	-1.53	1	Male	South Africa
C640	11.19456997	CCT3	P49368	Confirmed TB	Negative	-4.110000134	-1.53	1	Male	South Africa
C640	9.467959517	TUFM	P49411	Confirmed TB	Negative	-4.110000134	-1.53	1	Male	South Africa
C640	12.40146474	PSMB3	P49720	Confirmed TB	Negative	-4.110000134	-1.53	1	Male	South Africa
C640	12.18012004	PSMB2	P49721	Confirmed TB	Negative	-4.110000134	-1.53	1	Male	South Africa
C640	10.01870264	COMP	P49747	Confirmed TB	Negative	-4.110000134	-1.53	1	Male	South Africa
C640	10.1769084	TMED10	P49755	Confirmed TB	Negative	-4.110000134	-1.53	1	Male	South Africa
C640	10.75457553	SELENOP	P49908	Confirmed TB	Negative	-4.110000134	-1.53	1	Male	South Africa
C640	9.543051191	CAMP	P49913	Confirmed TB	Negative	-4.110000134	-1.53	1	Male	South Africa
C640	12.66573515	GDI2	P50395	Confirmed TB	Negative	-4.110000134	-1.53	1	Male	South Africa
C640	9.463812123	VASP	P50552	Confirmed TB	Negative	-4.110000134	-1.53	1	Male	South Africa
C640	12.109932	CCT8	P50990	Confirmed TB	Negative	-4.110000134	-1.53	1	Male	South Africa
C640	13.0610942	CCT4	P50991	Confirmed TB	Negative	-4.110000134	-1.53	1	Male	South Africa
C640	12.30321413	RAB5C	P51148	Confirmed TB	Negative	-4.110000134	-1.53	1	Male	South Africa
C640	11.07756057	RAB7A	P51149	Confirmed TB	Negative	-4.110000134	-1.53	1	Male	South Africa
C640	9.453748447	SSR4	P51571	Confirmed TB	Negative	-4.110000134	-1.53	1	Male	South Africa
C640	12.10675883	ALDH3A2	P51648	Confirmed TB	Negative	-4.110000134	-1.53	1	Male	South Africa
C640	13.62822539	LUM	P51884	Confirmed TB	Negative	-4.110000134	-1.53	1	Male	South Africa
C640	9.721154478	LUM	P51884-19-338	Confirmed TB	Negative	-4.110000134	-1.53	1	Male	South Africa
C640	12.23415422	ARHGDIA	P52565	Confirmed TB	Negative	-4.110000134	-1.53	1	Male	South Africa
C640	11.64189909	CAPZA1	P52907	Confirmed TB	Negative	-4.110000134	-1.53	1	Male	South Africa
C640	12.34002708	ACLY	P53396	Confirmed TB	Negative	-4.110000134	-1.53	1	Male	South Africa
C640	9.480135287	COPB1	P53618	Confirmed TB	Negative	-4.110000134	-1.53	1	Male	South Africa
C640	8.714484823	COPA	P53621	Confirmed TB	Negative	-4.110000134	-1.53	1	Male	South Africa
C640	12.96451118	RAD23B	P54727	Confirmed TB	Negative	-4.110000134	-1.53	1	Male	South Africa
C640	11.09592338	AK2	P54819	Confirmed TB	Negative	-4.110000134	-1.53	1	Male	South Africa
C640	12.40968878	NAPA	P54920	Confirmed TB	Negative	-4.110000134	-1.53	1	Male	South Africa
C640	11.35801229	EIF5	P55010	Confirmed TB	Negative	-4.110000134	-1.53	1	Male	South Africa
C640	11.20392257	APOC4	P55056	Confirmed TB	Negative	-4.110000134	-1.53	1	Male	South Africa
C640	12.5459042	PLTP	P55058	Confirmed TB	Negative	-4.110000134	-1.53	1	Male	South Africa
C640	10.06156445	PLTP	P55058-18-493	Confirmed TB	Negative	-4.110000134	-1.53	1	Male	South Africa
C640	12.62378622	VCP	P55072	Confirmed TB	Negative	-4.110000134	-1.53	1	Male	South Africa
C640	11.4453357	NAP1L1	P55209	Confirmed TB	Negative	-4.110000134	-1.53	1	Male	South Africa
C640	9.729867643	CDH13	P55290	Confirmed TB	Negative	-4.110000134	-1.53	1	Male	South Africa
C640	12.48556185	NPEPPS	P55786	Confirmed TB	Negative	-4.110000134	-1.53	1	Male	South Africa
C640	8.680572032	MARS1	P56192	Confirmed TB	Negative	-4.110000134	-1.53	1	Male	South Africa
C640	9.99810825	ANTXR2	P58335	Confirmed TB	Negative	-4.110000134	-1.53	1	Male	South Africa
C640	10.72993594	MTPN	P58546	Confirmed TB	Negative	-4.110000134	-1.53	1	Male	South Africa
C640	10.98795665	MYL6	P60660	Confirmed TB	Negative	-4.110000134	-1.53	1	Male	South Africa
C640	13.5853282	ACTB	P60709	Confirmed TB	Negative	-4.110000134	-1.53	1	Male	South Africa
C640	13.50683165	EIF4A1	P60842	Confirmed TB	Negative	-4.110000134	-1.53	1	Male	South Africa
C640	11.04745814	PSMA6	P60900	Confirmed TB	Negative	-4.110000134	-1.53	1	Male	South Africa
C640	12.36291622	CDC42	P60953	Confirmed TB	Negative	-4.110000134	-1.53	1	Male	South Africa
C640	10.36105787	DSTN	P60981	Confirmed TB	Negative	-4.110000134	-1.53	1	Male	South Africa
C640	9.869457798	KRTDAP	P60985	Confirmed TB	Negative	-4.110000134	-1.53	1	Male	South Africa
C640	11.42847519	RAB8A	P61006	Confirmed TB	Negative	-4.110000134	-1.53	1	Male	South Africa
C640	11.30462213	RAB5B	P61020	Confirmed TB	Negative	-4.110000134	-1.53	1	Male	South Africa
C640	11.81395853	RAB10	P61026	Confirmed TB	Negative	-4.110000134	-1.53	1	Male	South Africa
C640	14.35730552	UBE2N	P61088	Confirmed TB	Negative	-4.110000134	-1.53	1	Male	South Africa
C640	9.404828126	RAB14	P61106	Confirmed TB	Negative	-4.110000134	-1.53	1	Male	South Africa
C640	9.244434046	ACTR3	P61158	Confirmed TB	Negative	-4.110000134	-1.53	1	Male	South Africa
C640	11.54104679	ACTR2	P61160	Confirmed TB	Negative	-4.110000134	-1.53	1	Male	South Africa
C640	9.756397737	ACTR1A	P61163	Confirmed TB	Negative	-4.110000134	-1.53	1	Male	South Africa
C640	12.80664016	ARF3	P61204	Confirmed TB	Negative	-4.110000134	-1.53	1	Male	South Africa
C640	12.2535994	RAP1B	P61224	Confirmed TB	Negative	-4.110000134	-1.53	1	Male	South Africa
C640	11.05752546	RAP2B	P61225	Confirmed TB	Negative	-4.110000134	-1.53	1	Male	South Africa
C640	9.099245008	HSPE1	P61604	Confirmed TB	Negative	-4.110000134	-1.53	1	Male	South Africa
C640	15.66101216	LYZ	P61626-19-148	Confirmed TB	Negative	-4.110000134	-1.53	1	Male	South Africa
C640	9.013587122	B2M	P61769	Confirmed TB	Negative	-4.110000134	-1.53	1	Male	South Africa
C640	9.249965887	B2M	P61769-21-119	Confirmed TB	Negative	-4.110000134	-1.53	1	Male	South Africa
C640	9.913666364	HNRNPK	P61978	Confirmed TB	Negative	-4.110000134	-1.53	1	Male	South Africa
C640	13.43362321	YWHAG	P61981	Confirmed TB	Negative	-4.110000134	-1.53	1	Male	South Africa
C640	13.6397578	YWHAE	P62258	Confirmed TB	Negative	-4.110000134	-1.53	1	Male	South Africa
C640	11.89412999	RPS13	P62277	Confirmed TB	Negative	-4.110000134	-1.53	1	Male	South Africa
C640	11.27441699	TMSB4X	P62328	Confirmed TB	Negative	-4.110000134	-1.53	1	Male	South Africa
C640	12.27574007	PSMC6	P62333	Confirmed TB	Negative	-4.110000134	-1.53	1	Male	South Africa
C640	13.87237182	RPS6	P62753	Confirmed TB	Negative	-4.110000134	-1.53	1	Male	South Africa
C640	13.97894709	H4C1	P62805	Confirmed TB	Negative	-4.110000134	-1.53	1	Male	South Africa
C640	13.0887148	RAB1A	P62820	Confirmed TB	Negative	-4.110000134	-1.53	1	Male	South Africa
C640	14.49858013	RAN	P62826	Confirmed TB	Negative	-4.110000134	-1.53	1	Male	South Africa
C640	8.606881723	GNB1	P62873	Confirmed TB	Negative	-4.110000134	-1.53	1	Male	South Africa
C640	12.46805114	RPL10A	P62906	Confirmed TB	Negative	-4.110000134	-1.53	1	Male	South Africa
C640	11.6929404	PPIA	P62937	Confirmed TB	Negative	-4.110000134	-1.53	1	Male	South Africa
C640	10.99231244	PPIA	P62937-1-165	Confirmed TB	Negative	-4.110000134	-1.53	1	Male	South Africa
C640	13.76174589	RPS27A	P62979	Confirmed TB	Negative	-4.110000134	-1.53	1	Male	South Africa
C640	11.66903814	AP2B1	P63010	Confirmed TB	Negative	-4.110000134	-1.53	1	Male	South Africa
C640	11.74917948	YWHAZ	P63104	Confirmed TB	Negative	-4.110000134	-1.53	1	Male	South Africa
C640	14.69768446	EIF5A	P63241	Confirmed TB	Negative	-4.110000134	-1.53	1	Male	South Africa
C640	9.326078838	ACTG1	P63261	Confirmed TB	Negative	-4.110000134	-1.53	1	Male	South Africa
C640	10.78325313	TPM4	P67936	Confirmed TB	Negative	-4.110000134	-1.53	1	Male	South Africa
C640	12.33910787	ACTC1	P68032	Confirmed TB	Negative	-4.110000134	-1.53	1	Male	South Africa
C640	13.15977542	EEF1A1	P68104	Confirmed TB	Negative	-4.110000134	-1.53	1	Male	South Africa
C640	11.55918526	TUBA1B	P68363	Confirmed TB	Negative	-4.110000134	-1.53	1	Male	South Africa
C640	11.23382442	TUBA4A	P68366	Confirmed TB	Negative	-4.110000134	-1.53	1	Male	South Africa
C640	12.05342923	TUBB4B	P68371	Confirmed TB	Negative	-4.110000134	-1.53	1	Male	South Africa
C640	16.33181154	HBB	P68871	Confirmed TB	Negative	-4.110000134	-1.53	1	Male	South Africa
C640	17.74894134	HBG2	P69892	Confirmed TB	Negative	-4.110000134	-1.53	1	Male	South Africa
C640	15.74148338	HBA1	P69905	Confirmed TB	Negative	-4.110000134	-1.53	1	Male	South Africa
C640	10.93261406	CCT2	P78371	Confirmed TB	Negative	-4.110000134	-1.53	1	Male	South Africa
C640	13.58300775	GSTO1	P78417	Confirmed TB	Negative	-4.110000134	-1.53	1	Male	South Africa
C640	11.55938872	GPLD1	P80108	Confirmed TB	Negative	-4.110000134	-1.53	1	Male	South Africa
C640	13.98947175	S100A12	P80511	Confirmed TB	Negative	-4.110000134	-1.53	1	Male	South Africa
C640	11.21123185	IGLV3-21	P80748	Confirmed TB	Negative	-4.110000134	-1.53	1	Male	South Africa
C640	9.844574572	HSPG2	P98160	Confirmed TB	Negative	-4.110000134	-1.53	1	Male	South Africa
C640	14.62915271	CYCS	P99999	Confirmed TB	Negative	-4.110000134	-1.53	1	Male	South Africa
C640	14.8128362	Rv3404c	P9WKZ3	Confirmed TB	Negative	-4.110000134	-1.53	1	Male	South Africa
C640	12.31188702	atpA	P9WPU7	Confirmed TB	Negative	-4.110000134	-1.53	1	Male	South Africa
C640	12.76559353	MPP1	Q00013	Confirmed TB	Negative	-4.110000134	-1.53	1	Male	South Africa
C640	10.59408107	CLTC	Q00610	Confirmed TB	Negative	-4.110000134	-1.53	1	Male	South Africa
C640	11.68883656	CAP1	Q01518	Confirmed TB	Negative	-4.110000134	-1.53	1	Male	South Africa
C640	11.00916293	PFKP	Q01813	Confirmed TB	Negative	-4.110000134	-1.53	1	Male	South Africa
C640	10.91943902	GUCY1B1	Q02153	Confirmed TB	Negative	-4.110000134	-1.53	1	Male	South Africa
C640	8.651236675	PLGLB1	Q02325	Confirmed TB	Negative	-4.110000134	-1.53	1	Male	South Africa
C640	9.358004298	NUCB1	Q02818	Confirmed TB	Negative	-4.110000134	-1.53	1	Male	South Africa
C640	8.912860189	CFHR3	Q02985	Confirmed TB	Negative	-4.110000134	-1.53	1	Male	South Africa
C640	10.60328452	CFHR1	Q03591	Confirmed TB	Negative	-4.110000134	-1.53	1	Male	South Africa
C640	11.21008206	HGFAC	Q04756	Confirmed TB	Negative	-4.110000134	-1.53	1	Male	South Africa
C640	13.48957607	GLO1	Q04760	Confirmed TB	Negative	-4.110000134	-1.53	1	Male	South Africa
C640	9.146821684	YWHAH	Q04917	Confirmed TB	Negative	-4.110000134	-1.53	1	Male	South Africa
C640	9.631735258	PRKCD	Q05655	Confirmed TB	Negative	-4.110000134	-1.53	1	Male	South Africa
C640	9.948712346	CALD1	Q05682	Confirmed TB	Negative	-4.110000134	-1.53	1	Male	South Africa
C640	12.03591519	ITIH3	Q06033	Confirmed TB	Negative	-4.110000134	-1.53	1	Male	South Africa
C640	9.491582833	ITIH3	Q06033-35-651	Confirmed TB	Negative	-4.110000134	-1.53	1	Male	South Africa
C640	12.99444368	PSME1	Q06323	Confirmed TB	Negative	-4.110000134	-1.53	1	Male	South Africa
C640	8.743847617	FMOD	Q06828	Confirmed TB	Negative	-4.110000134	-1.53	1	Male	South Africa
C640	12.85379914	PRDX1	Q06830	Confirmed TB	Negative	-4.110000134	-1.53	1	Male	South Africa
C640	9.751587613	KLC1	Q07866	Confirmed TB	Negative	-4.110000134	-1.53	1	Male	South Africa
C640	10.27231904	LRP1	Q07954	Confirmed TB	Negative	-4.110000134	-1.53	1	Male	South Africa
C640	11.2067727	LGALS3BP	Q08380	Confirmed TB	Negative	-4.110000134	-1.53	1	Male	South Africa
C640	10.09939768	FGL1	Q08830	Confirmed TB	Negative	-4.110000134	-1.53	1	Male	South Africa
C640	10.68115188	nrp	Q10896	Confirmed TB	Negative	-4.110000134	-1.53	1	Male	South Africa
C640	10.57735808	EFEMP1	Q12805	Confirmed TB	Negative	-4.110000134	-1.53	1	Male	South Africa
C640	12.98599693	EFEMP1	Q12805-18-493	Confirmed TB	Negative	-4.110000134	-1.53	1	Male	South Africa
C640	12.23303964	CNTN1	Q12860	Confirmed TB	Negative	-4.110000134	-1.53	1	Male	South Africa
C640	10.21762696	SPP2	Q13103	Confirmed TB	Negative	-4.110000134	-1.53	1	Male	South Africa
C640	10.47377761	MMRN1	Q13201	Confirmed TB	Negative	-4.110000134	-1.53	1	Male	South Africa
C640	10.81412837	SELENBP1	Q13228	Confirmed TB	Negative	-4.110000134	-1.53	1	Male	South Africa
C640	10.38818553	SEMA3F	Q13275	Confirmed TB	Negative	-4.110000134	-1.53	1	Male	South Africa
C640	11.6949287	ILK	Q13418	Confirmed TB	Negative	-4.110000134	-1.53	1	Male	South Africa
C640	11.30401481	DCTN2	Q13561	Confirmed TB	Negative	-4.110000134	-1.53	1	Male	South Africa
C640	10.13886868	IQGAP2	Q13576	Confirmed TB	Negative	-4.110000134	-1.53	1	Male	South Africa
C640	8.490873404	STIM1	Q13586	Confirmed TB	Negative	-4.110000134	-1.53	1	Male	South Africa
C640	9.178708603	FHL1	Q13642	Confirmed TB	Negative	-4.110000134	-1.53	1	Male	South Africa
C640	11.29425413	APOF	Q13790	Confirmed TB	Negative	-4.110000134	-1.53	1	Male	South Africa
C640	9.694823614	ENPP2	Q13822	Confirmed TB	Negative	-4.110000134	-1.53	1	Male	South Africa
C640	10.54206912	DSG2	Q14126	Confirmed TB	Negative	-4.110000134	-1.53	1	Male	South Africa
C640	10.29237879	SEPTIN6	Q14141	Confirmed TB	Negative	-4.110000134	-1.53	1	Male	South Africa
C640	9.987212556	DCTN1	Q14203	Confirmed TB	Negative	-4.110000134	-1.53	1	Male	South Africa
C640	9.293945955	DYNC1H1	Q14204	Confirmed TB	Negative	-4.110000134	-1.53	1	Male	South Africa
C640	12.1360581	CTTN	Q14247	Confirmed TB	Negative	-4.110000134	-1.53	1	Male	South Africa
C640	12.12750226	FLOT2	Q14254	Confirmed TB	Negative	-4.110000134	-1.53	1	Male	South Africa
C640	10.32378411	FGL2	Q14314	Confirmed TB	Negative	-4.110000134	-1.53	1	Male	South Africa
C640	10.1519135	SPARCL1	Q14515	Confirmed TB	Negative	-4.110000134	-1.53	1	Male	South Africa
C640	10.66630983	HABP2	Q14520	Confirmed TB	Negative	-4.110000134	-1.53	1	Male	South Africa
C640	11.11993271	ITIH4	Q14624	Confirmed TB	Negative	-4.110000134	-1.53	1	Male	South Africa
C640	11.09609049	ITIH4	Q14624-29-661	Confirmed TB	Negative	-4.110000134	-1.53	1	Male	South Africa
C640	9.333691806	ITIH4	Q14624-689-930	Confirmed TB	Negative	-4.110000134	-1.53	1	Male	South Africa
C640	10.23564071	GANAB	Q14697	Confirmed TB	Negative	-4.110000134	-1.53	1	Male	South Africa
C640	9.382599376	LTBP1	Q14766	Confirmed TB	Negative	-4.110000134	-1.53	1	Male	South Africa
C640	11.78460888	KPNB1	Q14974	Confirmed TB	Negative	-4.110000134	-1.53	1	Male	South Africa
C640	9.793950021	SEPTIN2	Q15019	Confirmed TB	Negative	-4.110000134	-1.53	1	Male	South Africa
C640	11.88953002	POSTN	Q15063	Confirmed TB	Negative	-4.110000134	-1.53	1	Male	South Africa
C640	10.29639812	PDIA6	Q15084	Confirmed TB	Negative	-4.110000134	-1.53	1	Male	South Africa
C640	11.36924978	PCOLCE	Q15113	Confirmed TB	Negative	-4.110000134	-1.53	1	Male	South Africa
C640	10.06564359	PON3	Q15166	Confirmed TB	Negative	-4.110000134	-1.53	1	Male	South Africa
C640	13.28014283	PCBP1	Q15365	Confirmed TB	Negative	-4.110000134	-1.53	1	Male	South Africa
C640	11.46370463	PCBP2	Q15366	Confirmed TB	Negative	-4.110000134	-1.53	1	Male	South Africa
C640	11.18293254	RSU1	Q15404	Confirmed TB	Negative	-4.110000134	-1.53	1	Male	South Africa
C640	10.5279261	FCN2	Q15485	Confirmed TB	Negative	-4.110000134	-1.53	1	Male	South Africa
C640	11.15386269	TGFBI	Q15582	Confirmed TB	Negative	-4.110000134	-1.53	1	Male	South Africa
C640	12.14693944	MAPRE1	Q15691	Confirmed TB	Negative	-4.110000134	-1.53	1	Male	South Africa
C640	8.632708488	CD226	Q15762	Confirmed TB	Negative	-4.110000134	-1.53	1	Male	South Africa
C640	9.104915279	STXBP2	Q15833	Confirmed TB	Negative	-4.110000134	-1.53	1	Male	South Africa
C640	9.95540326	ZYX	Q15942	Confirmed TB	Negative	-4.110000134	-1.53	1	Male	South Africa
C640	9.033910348	SEPTIN7	Q16181	Confirmed TB	Negative	-4.110000134	-1.53	1	Male	South Africa
C640	11.55762123	ECM1	Q16610	Confirmed TB	Negative	-4.110000134	-1.53	1	Male	South Africa
C640	9.150090094	DBN1	Q16643	Confirmed TB	Negative	-4.110000134	-1.53	1	Male	South Africa
C640	9.896938429	MAN2A1	Q16706	Confirmed TB	Negative	-4.110000134	-1.53	1	Male	South Africa
C640	11.62411091	AOC3	Q16853	Confirmed TB	Negative	-4.110000134	-1.53	1	Male	South Africa
C640	9.76742986	IMMT	Q16891	Confirmed TB	Negative	-4.110000134	-1.53	1	Male	South Africa
C640	9.422409181	INF2	Q27J81	Confirmed TB	Negative	-4.110000134	-1.53	1	Male	South Africa
C640	12.76296707	DDI2	Q5TDH0	Confirmed TB	Negative	-4.110000134	-1.53	1	Male	South Africa
C640	9.987379381	ZFYVE26	Q68DK2	Confirmed TB	Negative	-4.110000134	-1.53	1	Male	South Africa
C640	12.20323956	VASN	Q6EMK4	Confirmed TB	Negative	-4.110000134	-1.53	1	Male	South Africa
C640	13.87119266	VASN	Q6EMK4-24-673	Confirmed TB	Negative	-4.110000134	-1.53	1	Male	South Africa
C640	9.666391041	LAIR1	Q6GTX8	Confirmed TB	Negative	-4.110000134	-1.53	1	Male	South Africa
C640	8.31262623	LAMTOR1	Q6IAA8	Confirmed TB	Negative	-4.110000134	-1.53	1	Male	South Africa
C640	8.753127682	TWF2	Q6IBS0	Confirmed TB	Negative	-4.110000134	-1.53	1	Male	South Africa
C640	18.98260822	FAHD1	Q6P587	Confirmed TB	Negative	-4.110000134	-1.53	1	Male	South Africa
C640	10.28483318	PLXDC2	Q6UX71	Confirmed TB	Negative	-4.110000134	-1.53	1	Male	South Africa
C640	12.67885415	PI16	Q6UXB8	Confirmed TB	Negative	-4.110000134	-1.53	1	Male	South Africa
C640	9.906159901	CD109	Q6YHK3	Confirmed TB	Negative	-4.110000134	-1.53	1	Male	South Africa
C640	10.16045876	UNC13D	Q70J99	Confirmed TB	Negative	-4.110000134	-1.53	1	Male	South Africa
C640	10.05542166	TUBA1A	Q71U36	Confirmed TB	Negative	-4.110000134	-1.53	1	Male	South Africa
C640	9.71495556	ADAMTS13	Q76LX8	Confirmed TB	Negative	-4.110000134	-1.53	1	Male	South Africa
C640	9.899261834	DOK3	Q7L591	Confirmed TB	Negative	-4.110000134	-1.53	1	Male	South Africa
C640	10.17398756	ABI3BP	Q7Z7G0	Confirmed TB	Negative	-4.110000134	-1.53	1	Male	South Africa
C640	10.07429713	MEGF8	Q7Z7M0	Confirmed TB	Negative	-4.110000134	-1.53	1	Male	South Africa
C640	10.12294881	SERPINA11	Q86U17	Confirmed TB	Negative	-4.110000134	-1.53	1	Male	South Africa
C640	9.52271323	OAF	Q86UD1	Confirmed TB	Negative	-4.110000134	-1.53	1	Male	South Africa
C640	12.00004616	FERMT3	Q86UX7	Confirmed TB	Negative	-4.110000134	-1.53	1	Male	South Africa
C640	9.362410891	CD163	Q86VB7	Confirmed TB	Negative	-4.110000134	-1.53	1	Male	South Africa
C640	12.54799688	CAND1	Q86VP6	Confirmed TB	Negative	-4.110000134	-1.53	1	Male	South Africa
C640	12.37945356	TREML1	Q86YW5	Confirmed TB	Negative	-4.110000134	-1.53	1	Male	South Africa
C640	9.46145493	LILRA3	Q8N6C8	Confirmed TB	Negative	-4.110000134	-1.53	1	Male	South Africa
C640	9.714340704	GOLM1	Q8NBJ4	Confirmed TB	Negative	-4.110000134	-1.53	1	Male	South Africa
C640	9.673555959	PCYOX1L	Q8NBM8	Confirmed TB	Negative	-4.110000134	-1.53	1	Male	South Africa
C640	9.334618101	PCSK9	Q8NBP7	Confirmed TB	Negative	-4.110000134	-1.53	1	Male	South Africa
C640	9.326310947	TXNDC5	Q8NBS9	Confirmed TB	Negative	-4.110000134	-1.53	1	Male	South Africa
C640	10.63815294	ANGPTL6	Q8NI99	Confirmed TB	Negative	-4.110000134	-1.53	1	Male	South Africa
C640	11.62335877	PDCD6IP	Q8WUM4	Confirmed TB	Negative	-4.110000134	-1.53	1	Male	South Africa
C640	10.16079205	BRK1	Q8WUW1	Confirmed TB	Negative	-4.110000134	-1.53	1	Male	South Africa
C640	9.195436547	OIT3	Q8WWZ8	Confirmed TB	Negative	-4.110000134	-1.53	1	Male	South Africa
C640	9.790761357	MUC16	Q8WXI7	Confirmed TB	Negative	-4.110000134	-1.53	1	Male	South Africa
C640	9.98438781	TTN	Q8WZ42	Confirmed TB	Negative	-4.110000134	-1.53	1	Male	South Africa
C640	10.41802696	CFHR4	Q92496	Confirmed TB	Negative	-4.110000134	-1.53	1	Male	South Africa
C640	10.09759838	PRG4	Q92954	Confirmed TB	Negative	-4.110000134	-1.53	1	Male	South Africa
C640	10.897449	ATP2A3	Q93084	Confirmed TB	Negative	-4.110000134	-1.53	1	Male	South Africa
C640	9.264084781	PDLIM5	Q96HC4	Confirmed TB	Negative	-4.110000134	-1.53	1	Male	South Africa
C640	10.49813459	CPB2	Q96IY4	Confirmed TB	Negative	-4.110000134	-1.53	1	Male	South Africa
C640	14.81443622	CPB2	Q96IY4-23-114	Confirmed TB	Negative	-4.110000134	-1.53	1	Male	South Africa
C640	9.410373866	CNDP1	Q96KN2	Confirmed TB	Negative	-4.110000134	-1.53	1	Male	South Africa
C640	10.30211857	PRAP1	Q96NZ9	Confirmed TB	Negative	-4.110000134	-1.53	1	Male	South Africa
C640	10.57914922	PRAP1	Q96NZ9-21-151	Confirmed TB	Negative	-4.110000134	-1.53	1	Male	South Africa
C640	12.19062314	PGLYRP2	Q96PD5	Confirmed TB	Negative	-4.110000134	-1.53	1	Male	South Africa
C640	17.46725802	PUS7	Q96PZ0	Confirmed TB	Negative	-4.110000134	-1.53	1	Male	South Africa
C640	9.493532249	VPS35	Q96QK1	Confirmed TB	Negative	-4.110000134	-1.53	1	Male	South Africa
C640	8.812118188	SCGB3A1	Q96QR1	Confirmed TB	Negative	-4.110000134	-1.53	1	Male	South Africa
C640	9.974295691	CNN2	Q99439	Confirmed TB	Negative	-4.110000134	-1.53	1	Male	South Africa
C640	12.0652634	PARK7	Q99497	Confirmed TB	Negative	-4.110000134	-1.53	1	Male	South Africa
C640	10.59678122	PHB2	Q99623	Confirmed TB	Negative	-4.110000134	-1.53	1	Male	South Africa
C640	10.56588035	OLFM1	Q99784	Confirmed TB	Negative	-4.110000134	-1.53	1	Male	South Africa
C640	11.78845569	CCT7	Q99832	Confirmed TB	Negative	-4.110000134	-1.53	1	Male	South Africa
C640	9.797021361	RARRES2	Q99969	Confirmed TB	Negative	-4.110000134	-1.53	1	Male	South Africa
C640	9.543737504	CORO1B	Q9BR76	Confirmed TB	Negative	-4.110000134	-1.53	1	Male	South Africa
C640	9.717180504	ESYT1	Q9BSJ8	Confirmed TB	Negative	-4.110000134	-1.53	1	Male	South Africa
C640	11.0182525	FUCA2	Q9BTY2	Confirmed TB	Negative	-4.110000134	-1.53	1	Male	South Africa
C640	8.484888128	PDCD10	Q9BUL8	Confirmed TB	Negative	-4.110000134	-1.53	1	Male	South Africa
C640	10.22848557	COLEC11	Q9BWP8	Confirmed TB	Negative	-4.110000134	-1.53	1	Male	South Africa
C640	9.639492672	CFHR5	Q9BXR6	Confirmed TB	Negative	-4.110000134	-1.53	1	Male	South Africa
C640	8.749558252	CRNKL1	Q9BZJ0	Confirmed TB	Negative	-4.110000134	-1.53	1	Male	South Africa
C640	8.938389223	RTN4R	Q9BZR6	Confirmed TB	Negative	-4.110000134	-1.53	1	Male	South Africa
C640	9.553481334	TOLLIP	Q9H0E2	Confirmed TB	Negative	-4.110000134	-1.53	1	Male	South Africa
C640	12.8566355	RAB1B	Q9H0U4	Confirmed TB	Negative	-4.110000134	-1.53	1	Male	South Africa
C640	11.57604817	SH3BGRL3	Q9H299	Confirmed TB	Negative	-4.110000134	-1.53	1	Male	South Africa
C640	13.36874732	RNPEP	Q9H4A4	Confirmed TB	Negative	-4.110000134	-1.53	1	Male	South Africa
C640	9.195593987	RNPEP	Q9H4A4-2-650	Confirmed TB	Negative	-4.110000134	-1.53	1	Male	South Africa
C640	9.505015768	DPEP2	Q9H4A9	Confirmed TB	Negative	-4.110000134	-1.53	1	Male	South Africa
C640	10.48613698	TUBB1	Q9H4B7	Confirmed TB	Negative	-4.110000134	-1.53	1	Male	South Africa
C640	9.278482367	PLEKHA4	Q9H4M7	Confirmed TB	Negative	-4.110000134	-1.53	1	Male	South Africa
C640	10.78757497	EHD1	Q9H4M9	Confirmed TB	Negative	-4.110000134	-1.53	1	Male	South Africa
C640	9.165008358	RGCC	Q9H4X1	Confirmed TB	Negative	-4.110000134	-1.53	1	Male	South Africa
C640	11.21651334	PARVB	Q9HBI1	Confirmed TB	Negative	-4.110000134	-1.53	1	Male	South Africa
C640	11.10654112	APMAP	Q9HDC9	Confirmed TB	Negative	-4.110000134	-1.53	1	Male	South Africa
C640	12.55688642	VTA1	Q9NP79	Confirmed TB	Negative	-4.110000134	-1.53	1	Male	South Africa
C640	10.01386698	IL1RAP	Q9NPH3	Confirmed TB	Negative	-4.110000134	-1.53	1	Male	South Africa
C640	9.78496089	CRTAC1	Q9NQ79	Confirmed TB	Negative	-4.110000134	-1.53	1	Male	South Africa
C640	9.582781521	RTN4	Q9NQC3	Confirmed TB	Negative	-4.110000134	-1.53	1	Male	South Africa
C640	10.41335435	XPNPEP1	Q9NQW7	Confirmed TB	Negative	-4.110000134	-1.53	1	Male	South Africa
C640	8.401605111	PDLIM7	Q9NR12	Confirmed TB	Negative	-4.110000134	-1.53	1	Male	South Africa
C640	8.857077644	SAR1A	Q9NR31	Confirmed TB	Negative	-4.110000134	-1.53	1	Male	South Africa
C640	12.06506861	ATG3	Q9NT62	Confirmed TB	Negative	-4.110000134	-1.53	1	Male	South Africa
C640	12.72556306	OLA1	Q9NTK5	Confirmed TB	Negative	-4.110000134	-1.53	1	Male	South Africa
C640	11.16577731	CBLN4	Q9NTU7	Confirmed TB	Negative	-4.110000134	-1.53	1	Male	South Africa
C640	10.48818794	ARL8B	Q9NVJ2	Confirmed TB	Negative	-4.110000134	-1.53	1	Male	South Africa
C640	9.146740974	TUBA8	Q9NY65	Confirmed TB	Negative	-4.110000134	-1.53	1	Male	South Africa
C640	9.361284803	ERAP1	Q9NZ08	Confirmed TB	Negative	-4.110000134	-1.53	1	Male	South Africa
C640	9.042985908	ADA2	Q9NZK5	Confirmed TB	Negative	-4.110000134	-1.53	1	Male	South Africa
C640	10.51813395	C1RL	Q9NZP8	Confirmed TB	Negative	-4.110000134	-1.53	1	Male	South Africa
C640	10.69566094	C1RL	Q9NZP8-36-487	Confirmed TB	Negative	-4.110000134	-1.53	1	Male	South Africa
C640	12.22022138	ABRACL	Q9P1F3	Confirmed TB	Negative	-4.110000134	-1.53	1	Male	South Africa
C640	10.41495647	BIN2	Q9UBW5	Confirmed TB	Negative	-4.110000134	-1.53	1	Male	South Africa
C640	9.45577883	FBLN5	Q9UBX5	Confirmed TB	Negative	-4.110000134	-1.53	1	Male	South Africa
C640	11.43447918	FETUB	Q9UGM5	Confirmed TB	Negative	-4.110000134	-1.53	1	Male	South Africa
C640	10.0427221	PCYOX1	Q9UHG3	Confirmed TB	Negative	-4.110000134	-1.53	1	Male	South Africa
C640	13.03244371	DDX20	Q9UHI6	Confirmed TB	Negative	-4.110000134	-1.53	1	Male	South Africa
C640	10.93422154	DBNL	Q9UJU6	Confirmed TB	Negative	-4.110000134	-1.53	1	Male	South Africa
C640	10.68248637	SERPINA10	Q9UK55	Confirmed TB	Negative	-4.110000134	-1.53	1	Male	South Africa
C640	13.70753414	PSME2	Q9UL46	Confirmed TB	Negative	-4.110000134	-1.53	1	Male	South Africa
C640	11.60303513	TRPC5	Q9UL62	Confirmed TB	Negative	-4.110000134	-1.53	1	Male	South Africa
C640	11.50392859	HEG1	Q9ULI3	Confirmed TB	Negative	-4.110000134	-1.53	1	Male	South Africa
C640	9.239819118	CORO1C	Q9ULV4	Confirmed TB	Negative	-4.110000134	-1.53	1	Male	South Africa
C640	9.675415974	MINPP1	Q9UNW1	Confirmed TB	Negative	-4.110000134	-1.53	1	Male	South Africa
C640	12.80123526	RUVBL2	Q9Y230	Confirmed TB	Negative	-4.110000134	-1.53	1	Male	South Africa
C640	11.69514099	RUVBL1	Q9Y265	Confirmed TB	Negative	-4.110000134	-1.53	1	Male	South Africa
C640	11.42276091	TLN1	Q9Y490	Confirmed TB	Negative	-4.110000134	-1.53	1	Male	South Africa
C640	19.91089851	MYO5A	Q9Y4I1	Confirmed TB	Negative	-4.110000134	-1.53	1	Male	South Africa
C640	11.88430079	HYOU1	Q9Y4L1	Confirmed TB	Negative	-4.110000134	-1.53	1	Male	South Africa
C640	10.633311	SUPT16H	Q9Y5B9	Confirmed TB	Negative	-4.110000134	-1.53	1	Male	South Africa
C640	11.21392578	ANGPTL3	Q9Y5C1	Confirmed TB	Negative	-4.110000134	-1.53	1	Male	South Africa
C640	8.719236286	COPG1	Q9Y678	Confirmed TB	Negative	-4.110000134	-1.53	1	Male	South Africa
C640	9.962080425	FCGBP	Q9Y6R7	Confirmed TB	Negative	-4.110000134	-1.53	1	Male	South Africa
C640	9.702787236	FCGBP	Q9Y6R7-24-5405	Confirmed TB	Negative	-4.110000134	-1.53	1	Male	South Africa
C640	11.18105103	COLEC10	Q9Y6Z7	Confirmed TB	Negative	-4.110000134	-1.53	1	Male	South Africa
C641	11.24044023	IGLV8-61	A0A075B6I0	Unconfirmed TB	Negative	0.02	-1.39		Female	South Africa
C641	12.52398612	IGLV5-37	A0A075B6J1-20-123	Unconfirmed TB	Negative	0.02	-1.39		Female	South Africa
C641	13.42338696	IGLV2-18	A0A075B6J9	Unconfirmed TB	Negative	0.02	-1.39		Female	South Africa
C641	9.810756146	IGLV3-12	A0A075B6K2	Unconfirmed TB	Negative	0.02	-1.39		Female	South Africa
C641	11.30237318	IGLV3-10	A0A075B6K4	Unconfirmed TB	Negative	0.02	-1.39		Female	South Africa
C641	11.37514848	IGLV3-10	A0A075B6K4-20-115	Unconfirmed TB	Negative	0.02	-1.39		Female	South Africa
C641	9.481370174	IGLV3-9	A0A075B6K5	Unconfirmed TB	Negative	0.02	-1.39		Female	South Africa
C641	17.12255558	IGKV2-28	A0A075B6P5-20-120	Unconfirmed TB	Negative	0.02	-1.39		Female	South Africa
C641	11.13016887	IGHV3-64	A0A075B6Q5	Unconfirmed TB	Negative	0.02	-1.39		Female	South Africa
C641	14.6513477	IGKV2D-24	A0A075B6R9	Unconfirmed TB	Negative	0.02	-1.39		Female	South Africa
C641	17.15038874	IGKV1D-17	A0A075B6S4-23-117	Unconfirmed TB	Negative	0.02	-1.39		Female	South Africa
C641	11.43148667	IGKV1-27	A0A075B6S5	Unconfirmed TB	Negative	0.02	-1.39		Female	South Africa
C641	17.17221966	IGKV1-37	A0A075B6S9-23-117	Unconfirmed TB	Negative	0.02	-1.39		Female	South Africa
C641	13.57003384	IGKV3D-15	A0A087WSY6	Unconfirmed TB	Negative	0.02	-1.39		Female	South Africa
C641	13.0231056	IGKV3D-15	A0A087WSY6-21-115	Unconfirmed TB	Negative	0.02	-1.39		Female	South Africa
C641	9.421813732	IGKV2-40	A0A087WW87	Unconfirmed TB	Negative	0.02	-1.39		Female	South Africa
C641	11.5111843	IGHV3-49	A0A0A0MS15	Unconfirmed TB	Negative	0.02	-1.39		Female	South Africa
C641	12.56177473	IGHV3-49	A0A0A0MS15-20-119	Unconfirmed TB	Negative	0.02	-1.39		Female	South Africa
C641	8.984849604	IGKV6D-21	A0A0A0MT36	Unconfirmed TB	Negative	0.02	-1.39		Female	South Africa
C641	14.81065433	IGLV1-36	A0A0B4J1U3	Unconfirmed TB	Negative	0.02	-1.39		Female	South Africa
C641	11.8039514	IGHV3-15	A0A0B4J1V0	Unconfirmed TB	Negative	0.02	-1.39		Female	South Africa
C641	12.92247775	IGHV3-15	A0A0B4J1V0-20-119	Unconfirmed TB	Negative	0.02	-1.39		Female	South Africa
C641	11.39913558	IGHV2-26	A0A0B4J1V2	Unconfirmed TB	Negative	0.02	-1.39		Female	South Africa
C641	8.606765033	IGHV3-73	A0A0B4J1V6	Unconfirmed TB	Negative	0.02	-1.39		Female	South Africa
C641	15.37133338	IGHV3-73	A0A0B4J1V6-20-119	Unconfirmed TB	Negative	0.02	-1.39		Female	South Africa
C641	12.21272787	IGHV3-74	A0A0B4J1X5	Unconfirmed TB	Negative	0.02	-1.39		Female	South Africa
C641	11.46398343	IGHV3-43	A0A0B4J1X8-20-118	Unconfirmed TB	Negative	0.02	-1.39		Female	South Africa
C641	11.06893802	IGLV9-49	A0A0B4J1Y8	Unconfirmed TB	Negative	0.02	-1.39		Female	South Africa
C641	9.811447294	IGLV9-49	A0A0B4J1Y8-20-123	Unconfirmed TB	Negative	0.02	-1.39		Female	South Africa
C641	10.33946193	IGHV3-72	A0A0B4J1Y9	Unconfirmed TB	Negative	0.02	-1.39		Female	South Africa
C641	12.14648467	IGKV1D-13	A0A0B4J2D9-23-117	Unconfirmed TB	Negative	0.02	-1.39		Female	South Africa
C641	14.10210799	IGHV1-69D	A0A0B4J2H0	Unconfirmed TB	Negative	0.02	-1.39		Female	South Africa
C641	11.57738294	IGKV6-21	A0A0C4DH24-20-114	Unconfirmed TB	Negative	0.02	-1.39		Female	South Africa
C641	12.85329921	IGKV3D-20	A0A0C4DH25-21-116	Unconfirmed TB	Negative	0.02	-1.39		Female	South Africa
C641	13.47752086	IGHV1-3	A0A0C4DH29	Unconfirmed TB	Negative	0.02	-1.39		Female	South Africa
C641	12.29094995	IGHV1-18	A0A0C4DH31	Unconfirmed TB	Negative	0.02	-1.39		Female	South Africa
C641	9.319471739	IGHV3-20	A0A0C4DH32-20-117	Unconfirmed TB	Negative	0.02	-1.39		Female	South Africa
C641	11.64065156	IGHV1-24	A0A0C4DH33-20-117	Unconfirmed TB	Negative	0.02	-1.39		Female	South Africa
C641	8.985708831	IGHV4-28	A0A0C4DH34	Unconfirmed TB	Negative	0.02	-1.39		Female	South Africa
C641	9.118095897	IGHV3-35	A0A0C4DH35	Unconfirmed TB	Negative	0.02	-1.39		Female	South Africa
C641	11.22922821	IGHV3-38	A0A0C4DH36	Unconfirmed TB	Negative	0.02	-1.39		Female	South Africa
C641	14.66453775	IGHV5-51	A0A0C4DH38	Unconfirmed TB	Negative	0.02	-1.39		Female	South Africa
C641	9.557789041	IGHV5-51	A0A0C4DH38-20-117	Unconfirmed TB	Negative	0.02	-1.39		Female	South Africa
C641	14.9756878	IGHV3-66	A0A0C4DH42-20-116	Unconfirmed TB	Negative	0.02	-1.39		Female	South Africa
C641	8.558513379	IGHV2-70D	A0A0C4DH43	Unconfirmed TB	Negative	0.02	-1.39		Female	South Africa
C641	11.39588874	IGKV3D-7	A0A0C4DH55-24-119	Unconfirmed TB	Negative	0.02	-1.39		Female	South Africa
C641	15.32233162	IGKV1-9	A0A0C4DH69-23-117	Unconfirmed TB	Negative	0.02	-1.39		Female	South Africa
C641	11.37759146	IGKV1-6	A0A0C4DH72-23-117	Unconfirmed TB	Negative	0.02	-1.39		Female	South Africa
C641	15.80874812	IGKV1-12	A0A0C4DH73-23-117	Unconfirmed TB	Negative	0.02	-1.39		Female	South Africa
C641	8.454445163	IGHV7-4-1	A0A0J9YVY3-20-117	Unconfirmed TB	Negative	0.02	-1.39		Female	South Africa
C641	12.99050768	IGHV3-64D	A0A0J9YX35	Unconfirmed TB	Negative	0.02	-1.39		Female	South Africa
C641	8.963559306	IGLL5	B9A064	Unconfirmed TB	Negative	0.02	-1.39		Female	South Africa
C641	9.404822197	PDLIM1	O00151	Unconfirmed TB	Negative	0.02	-1.39		Female	South Africa
C641	9.660216208	MASP2	O00187	Unconfirmed TB	Negative	0.02	-1.39		Female	South Africa
C641	9.641214877	MASP2	O00187-16-686	Unconfirmed TB	Negative	0.02	-1.39		Female	South Africa
C641	8.448412348	RAB27B	O00194	Unconfirmed TB	Negative	0.02	-1.39		Female	South Africa
C641	8.847389047	PSMD11	O00231	Unconfirmed TB	Negative	0.02	-1.39		Female	South Africa
C641	7.656089529	PSMD12	O00232	Unconfirmed TB	Negative	0.02	-1.39		Female	South Africa
C641	9.02744985	CLIC1	O00299	Unconfirmed TB	Negative	0.02	-1.39		Female	South Africa
C641	10.61861469	QSOX1	O00391	Unconfirmed TB	Negative	0.02	-1.39		Female	South Africa
C641	9.235248457	IPO5	O00410	Unconfirmed TB	Negative	0.02	-1.39		Female	South Africa
C641	9.465307443	DNM1L	O00429	Unconfirmed TB	Negative	0.02	-1.39		Female	South Africa
C641	9.745582709	STK25	O00506	Unconfirmed TB	Negative	0.02	-1.39		Female	South Africa
C641	10.42974813	CHL1	O00533	Unconfirmed TB	Negative	0.02	-1.39		Female	South Africa
C641	11.88625945	CHL1	O00533-25-1208	Unconfirmed TB	Negative	0.02	-1.39		Female	South Africa
C641	10.87497925	NRP1	O14786	Unconfirmed TB	Negative	0.02	-1.39		Female	South Africa
C641	11.26491561	APOL1	O14791	Unconfirmed TB	Negative	0.02	-1.39		Female	South Africa
C641	9.477049996	PSMA7	O14818	Unconfirmed TB	Negative	0.02	-1.39		Female	South Africa
C641	8.744074358	MYL12B	O14950	Unconfirmed TB	Negative	0.02	-1.39		Female	South Africa
C641	8.677339091	XPO1	O14980	Unconfirmed TB	Negative	0.02	-1.39		Female	South Africa
C641	9.590207498	ARPC1B	O15143	Unconfirmed TB	Negative	0.02	-1.39		Female	South Africa
C641	8.568155517	ARPC2	O15144	Unconfirmed TB	Negative	0.02	-1.39		Female	South Africa
C641	9.560185336	ARPC3	O15145	Unconfirmed TB	Negative	0.02	-1.39		Female	South Africa
C641	9.495016705	ARPC5	O15511	Unconfirmed TB	Negative	0.02	-1.39		Female	South Africa
C641	12.69380376	EIF4G3	O43432	Unconfirmed TB	Negative	0.02	-1.39		Female	South Africa
C641	8.89363589	ACTN4	O43707	Unconfirmed TB	Negative	0.02	-1.39		Female	South Africa
C641	11.80383419	CD5L	O43866	Unconfirmed TB	Negative	0.02	-1.39		Female	South Africa
C641	8.166621141	CD5L	O43866-20-347	Unconfirmed TB	Negative	0.02	-1.39		Female	South Africa
C641	9.500043044	PLIN3	O60664	Unconfirmed TB	Negative	0.02	-1.39		Female	South Africa
C641	10.33211093	H2BC12	O60814	Unconfirmed TB	Negative	0.02	-1.39		Female	South Africa
C641	13.91707234	FCGR3B	O75015	Unconfirmed TB	Negative	0.02	-1.39		Female	South Africa
C641	9.141863368	FCGR3B	O75015-17-200	Unconfirmed TB	Negative	0.02	-1.39		Female	South Africa
C641	9.451946429	WDR1	O75083	Unconfirmed TB	Negative	0.02	-1.39		Female	South Africa
C641	11.75133471	ICOSLG	O75144	Unconfirmed TB	Negative	0.02	-1.39		Female	South Africa
C641	9.012935569	CS	O75390	Unconfirmed TB	Negative	0.02	-1.39		Female	South Africa
C641	9.032601494	SEC22B	O75396	Unconfirmed TB	Negative	0.02	-1.39		Female	South Africa
C641	8.944208326	SKAP2	O75563	Unconfirmed TB	Negative	0.02	-1.39		Female	South Africa
C641	12.94201249	FCN3	O75636	Unconfirmed TB	Negative	0.02	-1.39		Female	South Africa
C641	11.01988032	ZMPSTE24	O75844	Unconfirmed TB	Negative	0.02	-1.39		Female	South Africa
C641	8.541620469	IDH1	O75874	Unconfirmed TB	Negative	0.02	-1.39		Female	South Africa
C641	11.1499152	ATRN	O75882	Unconfirmed TB	Negative	0.02	-1.39		Female	South Africa
C641	9.110187956	ARL6IP5	O75915	Unconfirmed TB	Negative	0.02	-1.39		Female	South Africa
C641	12.87828475	APOM	O95445	Unconfirmed TB	Negative	0.02	-1.39		Female	South Africa
C641	11.92055239	PARN	O95453	Unconfirmed TB	Negative	0.02	-1.39		Female	South Africa
C641	9.113508938	H6PD	O95479	Unconfirmed TB	Negative	0.02	-1.39		Female	South Africa
C641	9.872481635	VNN1	O95497	Unconfirmed TB	Negative	0.02	-1.39		Female	South Africa
C641	8.843433952	AP2A1	O95782	Unconfirmed TB	Negative	0.02	-1.39		Female	South Africa
C641	8.75062967	CAVIN2	O95810	Unconfirmed TB	Negative	0.02	-1.39		Female	South Africa
C641	10.23593983	LDHA	P00338	Unconfirmed TB	Negative	0.02	-1.39		Female	South Africa
C641	9.091122609	ALDH1A1	P00352	Unconfirmed TB	Negative	0.02	-1.39		Female	South Africa
C641	9.666390088	GLUD1	P00367	Unconfirmed TB	Negative	0.02	-1.39		Female	South Africa
C641	8.821762937	CYB5R3	P00387	Unconfirmed TB	Negative	0.02	-1.39		Female	South Africa
C641	12.2909916	CP	P00450	Unconfirmed TB	Negative	0.02	-1.39		Female	South Africa
C641	9.660080621	CP	P00450-20-1065	Unconfirmed TB	Negative	0.02	-1.39		Female	South Africa
C641	11.34710055	F13A1	P00488	Unconfirmed TB	Negative	0.02	-1.39		Female	South Africa
C641	9.588505597	PNP	P00491	Unconfirmed TB	Negative	0.02	-1.39		Female	South Africa
C641	8.671418863	HPRT1	P00492	Unconfirmed TB	Negative	0.02	-1.39		Female	South Africa
C641	9.659273606	PGK1	P00558	Unconfirmed TB	Negative	0.02	-1.39		Female	South Africa
C641	9.722149949	AK1	P00568	Unconfirmed TB	Negative	0.02	-1.39		Female	South Africa
C641	11.91489207	F2	P00734	Unconfirmed TB	Negative	0.02	-1.39		Female	South Africa
C641	8.890690052	F2	P00734-364-622	Unconfirmed TB	Negative	0.02	-1.39		Female	South Africa
C641	12.35239166	F2	P00734-44-622	Unconfirmed TB	Negative	0.02	-1.39		Female	South Africa
C641	11.53017188	C1R	P00736	Unconfirmed TB	Negative	0.02	-1.39		Female	South Africa
C641	14.37112046	HP	P00738	Unconfirmed TB	Negative	0.02	-1.39		Female	South Africa
C641	9.709177186	HP	P00738-162-406	Unconfirmed TB	Negative	0.02	-1.39		Female	South Africa
C641	10.32833563	HP	P00738-19-406	Unconfirmed TB	Negative	0.02	-1.39		Female	South Africa
C641	11.54921675	HPR	P00739	Unconfirmed TB	Negative	0.02	-1.39		Female	South Africa
C641	10.42914199	F9	P00740	Unconfirmed TB	Negative	0.02	-1.39		Female	South Africa
C641	11.24950089	F10	P00742	Unconfirmed TB	Negative	0.02	-1.39		Female	South Africa
C641	10.64875494	CFD	P00746	Unconfirmed TB	Negative	0.02	-1.39		Female	South Africa
C641	12.08577043	PLG	P00747	Unconfirmed TB	Negative	0.02	-1.39		Female	South Africa
C641	9.042205332	PLG	P00747-20-810	Unconfirmed TB	Negative	0.02	-1.39		Female	South Africa
C641	11.30920485	F12	P00748	Unconfirmed TB	Negative	0.02	-1.39		Female	South Africa
C641	11.94375419	CFB	P00751	Unconfirmed TB	Negative	0.02	-1.39		Female	South Africa
C641	9.262083566	CFB	P00751-26-764	Unconfirmed TB	Negative	0.02	-1.39		Female	South Africa
C641	9.347654932	CA1	P00915	Unconfirmed TB	Negative	0.02	-1.39		Female	South Africa
C641	8.840455429	CA2	P00918	Unconfirmed TB	Negative	0.02	-1.39		Female	South Africa
C641	13.05078096	SERPINC1	P01008	Unconfirmed TB	Negative	0.02	-1.39		Female	South Africa
C641	13.36257024	SERPINC1	P01008-33-464	Unconfirmed TB	Negative	0.02	-1.39		Female	South Africa
C641	12.16583326	SERPINA1	P01009	Unconfirmed TB	Negative	0.02	-1.39		Female	South Africa
C641	11.19508541	SERPINA1	P01009-25-418	Unconfirmed TB	Negative	0.02	-1.39		Female	South Africa
C641	12.46326772	SERPINA1	P01009-375-418	Unconfirmed TB	Negative	0.02	-1.39		Female	South Africa
C641	12.23600461	SERPINA3	P01011	Unconfirmed TB	Negative	0.02	-1.39		Female	South Africa
C641	12.61296606	SERPINA3	P01011-26-423	Unconfirmed TB	Negative	0.02	-1.39		Female	South Africa
C641	12.75756885	AGT	P01019	Unconfirmed TB	Negative	0.02	-1.39		Female	South Africa
C641	13.64119149	A2M	P01023	Unconfirmed TB	Negative	0.02	-1.39		Female	South Africa
C641	11.93181085	A2M	P01023-24-1474	Unconfirmed TB	Negative	0.02	-1.39		Female	South Africa
C641	12.76611139	C3	P01024	Unconfirmed TB	Negative	0.02	-1.39		Female	South Africa
C641	10.91482803	C3	P01024-23-1663	Unconfirmed TB	Negative	0.02	-1.39		Female	South Africa
C641	12.07237348	C5	P01031	Unconfirmed TB	Negative	0.02	-1.39		Female	South Africa
C641	10.30101054	TIMP1	P01033-24-207	Unconfirmed TB	Negative	0.02	-1.39		Female	South Africa
C641	9.739037438	CST3	P01034	Unconfirmed TB	Negative	0.02	-1.39		Female	South Africa
C641	12.27117902	KNG1	P01042	Unconfirmed TB	Negative	0.02	-1.39		Female	South Africa
C641	8.999557713	TGFB1	P01137	Unconfirmed TB	Negative	0.02	-1.39		Female	South Africa
C641	10.76929969	IGF2	P01344	Unconfirmed TB	Negative	0.02	-1.39		Female	South Africa
C641	8.729905871	IGF2	P01344-25-91	Unconfirmed TB	Negative	0.02	-1.39		Female	South Africa
C641	12.81014407	JCHAIN	P01591	Unconfirmed TB	Negative	0.02	-1.39		Female	South Africa
C641	8.38997895	JCHAIN	P01591-23-159	Unconfirmed TB	Negative	0.02	-1.39		Female	South Africa
C641	14.92848863	IGKV1D-33	P01593	Unconfirmed TB	Negative	0.02	-1.39		Female	South Africa
C641	17.47457698	IGKV1D-33	P01593-23-117	Unconfirmed TB	Negative	0.02	-1.39		Female	South Africa
C641	15.75567169	IGKV1-39	P01597	Unconfirmed TB	Negative	0.02	-1.39		Female	South Africa
C641	12.79204136	IGKV1-17	P01599	Unconfirmed TB	Negative	0.02	-1.39		Female	South Africa
C641	10.78601156	IGKV1-5	P01602	Unconfirmed TB	Negative	0.02	-1.39		Female	South Africa
C641	12.85349647	IGKV1-5	P01602-23-117	Unconfirmed TB	Negative	0.02	-1.39		Female	South Africa
C641	11.61026793	IGKV3-20	P01619	Unconfirmed TB	Negative	0.02	-1.39		Female	South Africa
C641	16.78621502	IGKV3-20	P01619-21-116	Unconfirmed TB	Negative	0.02	-1.39		Female	South Africa
C641	12.30191862	IGLV1-47	P01700	Unconfirmed TB	Negative	0.02	-1.39		Female	South Africa
C641	14.20631139	IGLV1-47	P01700-20-117	Unconfirmed TB	Negative	0.02	-1.39		Female	South Africa
C641	12.52855126	IGLV1-51	P01701	Unconfirmed TB	Negative	0.02	-1.39		Female	South Africa
C641	16.56382476	IGLV1-51	P01701-20-117	Unconfirmed TB	Negative	0.02	-1.39		Female	South Africa
C641	15.69369536	IGLV1-40	P01703-20-118	Unconfirmed TB	Negative	0.02	-1.39		Female	South Africa
C641	8.864918829	IGLV2-14	P01704	Unconfirmed TB	Negative	0.02	-1.39		Female	South Africa
C641	10.57973712	IGLV3-19	P01714	Unconfirmed TB	Negative	0.02	-1.39		Female	South Africa
C641	14.73985932	IGLV3-19	P01714-21-112	Unconfirmed TB	Negative	0.02	-1.39		Female	South Africa
C641	11.89293539	IGLV3-25	P01717	Unconfirmed TB	Negative	0.02	-1.39		Female	South Africa
C641	15.15441901	IGLV3-27	P01718-21-113	Unconfirmed TB	Negative	0.02	-1.39		Female	South Africa
C641	12.50212796	IGLV6-57	P01721-20-117	Unconfirmed TB	Negative	0.02	-1.39		Female	South Africa
C641	8.021362145	IGHV1-69	P01742	Unconfirmed TB	Negative	0.02	-1.39		Female	South Africa
C641	15.67347461	IGHV1-46	P01743	Unconfirmed TB	Negative	0.02	-1.39		Female	South Africa
C641	8.41769776	IGHV3-11	P01762-20-117	Unconfirmed TB	Negative	0.02	-1.39		Female	South Africa
C641	10.32937928	IGHV3-23	P01764	Unconfirmed TB	Negative	0.02	-1.39		Female	South Africa
C641	13.99406521	IGHV3-23	P01764-20-117	Unconfirmed TB	Negative	0.02	-1.39		Female	South Africa
C641	9.442741421	IGHV3-13	P01766	Unconfirmed TB	Negative	0.02	-1.39		Female	South Africa
C641	13.63096334	IGHV3-53	P01767-20-116	Unconfirmed TB	Negative	0.02	-1.39		Female	South Africa
C641	13.02070631	IGHV3-30	P01768-20-117	Unconfirmed TB	Negative	0.02	-1.39		Female	South Africa
C641	9.189440203	IGHV3-33	P01772	Unconfirmed TB	Negative	0.02	-1.39		Female	South Africa
C641	8.805608334	IGHV3-7	P01780	Unconfirmed TB	Negative	0.02	-1.39		Female	South Africa
C641	9.533135558	IGHV3-7	P01780-20-117	Unconfirmed TB	Negative	0.02	-1.39		Female	South Africa
C641	12.81643908	IGHV3-9	P01782	Unconfirmed TB	Negative	0.02	-1.39		Female	South Africa
C641	8.782852157	IGHV2-5	P01817	Unconfirmed TB	Negative	0.02	-1.39		Female	South Africa
C641	10.77680075	IGHV4-39	P01824	Unconfirmed TB	Negative	0.02	-1.39		Female	South Africa
C641	11.42643732	IGHV4-39	P01824-27-125	Unconfirmed TB	Negative	0.02	-1.39		Female	South Africa
C641	10.95177323	PIGR	P01833	Unconfirmed TB	Negative	0.02	-1.39		Female	South Africa
C641	9.841418951	PIGR	P01833-19-764	Unconfirmed TB	Negative	0.02	-1.39		Female	South Africa
C641	13.18855651	IGKC	P01834	Unconfirmed TB	Negative	0.02	-1.39		Female	South Africa
C641	8.768026922	IGHE	P01854	Unconfirmed TB	Negative	0.02	-1.39		Female	South Africa
C641	13.20551755	IGHG1	P01857	Unconfirmed TB	Negative	0.02	-1.39		Female	South Africa
C641	10.18479678	IGHG1	P01857-1-330	Unconfirmed TB	Negative	0.02	-1.39		Female	South Africa
C641	11.64363604	IGHG2	P01859	Unconfirmed TB	Negative	0.02	-1.39		Female	South Africa
C641	12.05463655	IGHG3	P01860	Unconfirmed TB	Negative	0.02	-1.39		Female	South Africa
C641	14.99138685	IGHG4	P01861	Unconfirmed TB	Negative	0.02	-1.39		Female	South Africa
C641	13.62872608	IGHM	P01871	Unconfirmed TB	Negative	0.02	-1.39		Female	South Africa
C641	10.61996112	IGHM	P01871-1-453	Unconfirmed TB	Negative	0.02	-1.39		Female	South Africa
C641	13.71936001	IGHA1	P01876	Unconfirmed TB	Negative	0.02	-1.39		Female	South Africa
C641	11.12602184	IGHA1	P01876-1-353	Unconfirmed TB	Negative	0.02	-1.39		Female	South Africa
C641	12.04233538	IGHA2	P01877	Unconfirmed TB	Negative	0.02	-1.39		Female	South Africa
C641	12.86223915	IGHA2	P01877-1-340	Unconfirmed TB	Negative	0.02	-1.39		Female	South Africa
C641	10.60159801	IGHD	P01880	Unconfirmed TB	Negative	0.02	-1.39		Female	South Africa
C641	9.009649317	IGHD	P01880-1-384	Unconfirmed TB	Negative	0.02	-1.39		Female	South Africa
C641	9.235513262	HLA-B	P01889	Unconfirmed TB	Negative	0.02	-1.39		Female	South Africa
C641	8.90248436	HBE1	P02100	Unconfirmed TB	Negative	0.02	-1.39		Female	South Africa
C641	10.09312861	COL1A1	P02452	Unconfirmed TB	Negative	0.02	-1.39		Female	South Africa
C641	12.96778849	COL1A1	P02452-1219-1464	Unconfirmed TB	Negative	0.02	-1.39		Female	South Africa
C641	10.52916295	KRT14	P02533	Unconfirmed TB	Negative	0.02	-1.39		Female	South Africa
C641	12.1679991	KRT6A	P02538	Unconfirmed TB	Negative	0.02	-1.39		Female	South Africa
C641	9.44709691	SPTA1	P02549	Unconfirmed TB	Negative	0.02	-1.39		Female	South Africa
C641	13.94445052	APOA1	P02647	Unconfirmed TB	Negative	0.02	-1.39		Female	South Africa
C641	11.41294102	APOA1	P02647-25-266	Unconfirmed TB	Negative	0.02	-1.39		Female	South Africa
C641	14.10295445	APOE	P02649	Unconfirmed TB	Negative	0.02	-1.39		Female	South Africa
C641	12.06431908	APOA2	P02652	Unconfirmed TB	Negative	0.02	-1.39		Female	South Africa
C641	12.00747632	APOC1	P02654	Unconfirmed TB	Negative	0.02	-1.39		Female	South Africa
C641	14.24042101	APOC1	P02654-29-83	Unconfirmed TB	Negative	0.02	-1.39		Female	South Africa
C641	11.21966086	APOC2	P02655	Unconfirmed TB	Negative	0.02	-1.39		Female	South Africa
C641	8.843431473	APOC2	P02655-23-101	Unconfirmed TB	Negative	0.02	-1.39		Female	South Africa
C641	14.47359554	APOC2	P02655-29-101	Unconfirmed TB	Negative	0.02	-1.39		Female	South Africa
C641	11.57656983	APOC3	P02656	Unconfirmed TB	Negative	0.02	-1.39		Female	South Africa
C641	13.24812343	APOC3	P02656-21-99	Unconfirmed TB	Negative	0.02	-1.39		Female	South Africa
C641	11.62950126	FGA	P02671	Unconfirmed TB	Negative	0.02	-1.39		Female	South Africa
C641	12.7986127	FGA	P02671-20-35	Unconfirmed TB	Negative	0.02	-1.39		Female	South Africa
C641	12.48894125	FGB	P02675	Unconfirmed TB	Negative	0.02	-1.39		Female	South Africa
C641	16.28293829	FGB	P02675-31-44	Unconfirmed TB	Negative	0.02	-1.39		Female	South Africa
C641	12.58827515	FGG	P02679	Unconfirmed TB	Negative	0.02	-1.39		Female	South Africa
C641	9.522099984	FGG	P02679-27-453	Unconfirmed TB	Negative	0.02	-1.39		Female	South Africa
C641	10.61493826	SLC4A1	P02730	Unconfirmed TB	Negative	0.02	-1.39		Female	South Africa
C641	9.86798852	CRP	P02741	Unconfirmed TB	Negative	0.02	-1.39		Female	South Africa
C641	11.19617649	APCS	P02743	Unconfirmed TB	Negative	0.02	-1.39		Female	South Africa
C641	10.4003335	C1QA	P02745	Unconfirmed TB	Negative	0.02	-1.39		Female	South Africa
C641	11.95390078	C1QB	P02746	Unconfirmed TB	Negative	0.02	-1.39		Female	South Africa
C641	13.11906024	C1QC	P02747	Unconfirmed TB	Negative	0.02	-1.39		Female	South Africa
C641	11.7293376	C9	P02748	Unconfirmed TB	Negative	0.02	-1.39		Female	South Africa
C641	11.79036897	APOH	P02749	Unconfirmed TB	Negative	0.02	-1.39		Female	South Africa
C641	12.35275836	LRG1	P02750	Unconfirmed TB	Negative	0.02	-1.39		Female	South Africa
C641	9.536012256	LRG1	P02750-36-347	Unconfirmed TB	Negative	0.02	-1.39		Female	South Africa
C641	11.27075451	FN1	P02751	Unconfirmed TB	Negative	0.02	-1.39		Female	South Africa
C641	10.68714087	RBP4	P02753	Unconfirmed TB	Negative	0.02	-1.39		Female	South Africa
C641	12.39089398	AMBP	P02760	Unconfirmed TB	Negative	0.02	-1.39		Female	South Africa
C641	9.647329235	AMBP	P02760-206-352	Unconfirmed TB	Negative	0.02	-1.39		Female	South Africa
C641	12.51253294	ORM1	P02763	Unconfirmed TB	Negative	0.02	-1.39		Female	South Africa
C641	11.87131362	AHSG	P02765	Unconfirmed TB	Negative	0.02	-1.39		Female	South Africa
C641	11.15330851	TTR	P02766	Unconfirmed TB	Negative	0.02	-1.39		Female	South Africa
C641	13.49560523	ALB	P02768	Unconfirmed TB	Negative	0.02	-1.39		Female	South Africa
C641	10.70677673	ALB	P02768-25-609	Unconfirmed TB	Negative	0.02	-1.39		Female	South Africa
C641	12.4844271	GC	P02774	Unconfirmed TB	Negative	0.02	-1.39		Female	South Africa
C641	13.09376635	PPBP	P02775	Unconfirmed TB	Negative	0.02	-1.39		Female	South Africa
C641	12.6694416	PPBP	P02775-35-128	Unconfirmed TB	Negative	0.02	-1.39		Female	South Africa
C641	11.87751957	PF4	P02776	Unconfirmed TB	Negative	0.02	-1.39		Female	South Africa
C641	11.44293177	TFRC	P02786	Unconfirmed TB	Negative	0.02	-1.39		Female	South Africa
C641	14.02010855	TF	P02787	Unconfirmed TB	Negative	0.02	-1.39		Female	South Africa
C641	10.40943039	TF	P02787-20-698	Unconfirmed TB	Negative	0.02	-1.39		Female	South Africa
C641	9.655166175	LTF	P02788	Unconfirmed TB	Negative	0.02	-1.39		Female	South Africa
C641	9.997046231	LTF	P02788-20-710	Unconfirmed TB	Negative	0.02	-1.39		Female	South Africa
C641	13.43266773	HPX	P02790	Unconfirmed TB	Negative	0.02	-1.39		Female	South Africa
C641	8.882139754	HPX	P02790-24-462	Unconfirmed TB	Negative	0.02	-1.39		Female	South Africa
C641	9.416941218	ANG	P03950	Unconfirmed TB	Negative	0.02	-1.39		Female	South Africa
C641	10.62558224	F11	P03951	Unconfirmed TB	Negative	0.02	-1.39		Female	South Africa
C641	11.44099299	KLKB1	P03952	Unconfirmed TB	Negative	0.02	-1.39		Female	South Africa
C641	14.93544717	KLKB1	P03952-20-390	Unconfirmed TB	Negative	0.02	-1.39		Female	South Africa
C641	12.58819012	C4BPA	P04003	Unconfirmed TB	Negative	0.02	-1.39		Female	South Africa
C641	13.57176845	VTN	P04004	Unconfirmed TB	Negative	0.02	-1.39		Female	South Africa
C641	9.748829006	CAT	P04040	Unconfirmed TB	Negative	0.02	-1.39		Female	South Africa
C641	10.70710536	FUCA1	P04066	Unconfirmed TB	Negative	0.02	-1.39		Female	South Africa
C641	9.954209052	PROC	P04070	Unconfirmed TB	Negative	0.02	-1.39		Female	South Africa
C641	10.2444071	ALDOA	P04075	Unconfirmed TB	Negative	0.02	-1.39		Female	South Africa
C641	8.987174713	ANXA1	P04083	Unconfirmed TB	Negative	0.02	-1.39		Female	South Africa
C641	10.81938822	APOB	P04114	Unconfirmed TB	Negative	0.02	-1.39		Female	South Africa
C641	10.41207243	APOB	P04114-28-4563	Unconfirmed TB	Negative	0.02	-1.39		Female	South Africa
C641	12.48044669	LCAT	P04180	Unconfirmed TB	Negative	0.02	-1.39		Female	South Africa
C641	12.72814079	HRG	P04196	Unconfirmed TB	Negative	0.02	-1.39		Female	South Africa
C641	9.360749771	HRG	P04196-19-525	Unconfirmed TB	Negative	0.02	-1.39		Female	South Africa
C641	14.47329435	A1BG	P04217	Unconfirmed TB	Negative	0.02	-1.39		Female	South Africa
C641	8.522619274	A1BG	P04217-22-495	Unconfirmed TB	Negative	0.02	-1.39		Female	South Africa
C641	10.47669495	KRT1	P04264	Unconfirmed TB	Negative	0.02	-1.39		Female	South Africa
C641	10.6960633	VWF	P04275	Unconfirmed TB	Negative	0.02	-1.39		Female	South Africa
C641	11.48403194	SHBG	P04278	Unconfirmed TB	Negative	0.02	-1.39		Female	South Africa
C641	10.61482957	GAPDH	P04406	Unconfirmed TB	Negative	0.02	-1.39		Female	South Africa
C641	14.67844091	IGKV1-16	P04430	Unconfirmed TB	Negative	0.02	-1.39		Female	South Africa
C641	15.49398129	IGKV3-11	P04433	Unconfirmed TB	Negative	0.02	-1.39		Female	South Africa
C641	16.81384856	IGKV3-11	P04433-21-115	Unconfirmed TB	Negative	0.02	-1.39		Female	South Africa
C641	8.61703736	HLA-A	P04439	Unconfirmed TB	Negative	0.02	-1.39		Female	South Africa
C641	9.916246165	CAPNS1	P04632	Unconfirmed TB	Negative	0.02	-1.39		Female	South Africa
C641	9.844262738	HSPB1	P04792	Unconfirmed TB	Negative	0.02	-1.39		Female	South Africa
C641	8.547074398	RPN1	P04843	Unconfirmed TB	Negative	0.02	-1.39		Female	South Africa
C641	9.280227592	RPN2	P04844	Unconfirmed TB	Negative	0.02	-1.39		Female	South Africa
C641	8.659478241	GNAI2	P04899	Unconfirmed TB	Negative	0.02	-1.39		Female	South Africa
C641	9.329508043	ALDOB	P05062	Unconfirmed TB	Negative	0.02	-1.39		Female	South Africa
C641	8.640469122	APP	P05067	Unconfirmed TB	Negative	0.02	-1.39		Female	South Africa
C641	11.54914224	APOD	P05090	Unconfirmed TB	Negative	0.02	-1.39		Female	South Africa
C641	10.37259467	APOD	P05090-21-189	Unconfirmed TB	Negative	0.02	-1.39		Female	South Africa
C641	9.261402155	ITGB3	P05106	Unconfirmed TB	Negative	0.02	-1.39		Female	South Africa
C641	9.051857872	S100A8	P05109	Unconfirmed TB	Negative	0.02	-1.39		Female	South Africa
C641	10.8934924	SERPINA5	P05154	Unconfirmed TB	Negative	0.02	-1.39		Female	South Africa
C641	13.37594752	SERPING1	P05155	Unconfirmed TB	Negative	0.02	-1.39		Female	South Africa
C641	9.57177123	SERPING1	P05155-23-500	Unconfirmed TB	Negative	0.02	-1.39		Female	South Africa
C641	11.94849244	CFI	P05156	Unconfirmed TB	Negative	0.02	-1.39		Female	South Africa
C641	11.98185202	F13B	P05160	Unconfirmed TB	Negative	0.02	-1.39		Female	South Africa
C641	8.78949516	MPO	P05164	Unconfirmed TB	Negative	0.02	-1.39		Female	South Africa
C641	11.04475071	ICAM1	P05362	Unconfirmed TB	Negative	0.02	-1.39		Female	South Africa
C641	9.842785598	RPLP0	P05388	Unconfirmed TB	Negative	0.02	-1.39		Female	South Africa
C641	12.32657453	CLEC3B	P05452	Unconfirmed TB	Negative	0.02	-1.39		Female	South Africa
C641	11.91300103	CLEC3B	P05452-22-202	Unconfirmed TB	Negative	0.02	-1.39		Female	South Africa
C641	12.69695786	SERPINA7	P05543	Unconfirmed TB	Negative	0.02	-1.39		Female	South Africa
C641	13.1435711	SERPIND1	P05546	Unconfirmed TB	Negative	0.02	-1.39		Female	South Africa
C641	9.992989595	ITGB1	P05556	Unconfirmed TB	Negative	0.02	-1.39		Female	South Africa
C641	12.05602351	BCHE	P06276	Unconfirmed TB	Negative	0.02	-1.39		Female	South Africa
C641	11.15370148	IGKV4-1	P06312	Unconfirmed TB	Negative	0.02	-1.39		Female	South Africa
C641	16.13886875	IGKV4-1	P06312-21-121	Unconfirmed TB	Negative	0.02	-1.39		Female	South Africa
C641	7.93117227	IGHV4-34	P06331	Unconfirmed TB	Negative	0.02	-1.39		Female	South Africa
C641	11.61959898	GSN	P06396	Unconfirmed TB	Negative	0.02	-1.39		Female	South Africa
C641	18.6205752	GSN	P06396-28-782	Unconfirmed TB	Negative	0.02	-1.39		Female	South Africa
C641	9.798914471	PTMA	P06454	Unconfirmed TB	Negative	0.02	-1.39		Female	South Africa
C641	9.127027213	ATP5F1B	P06576	Unconfirmed TB	Negative	0.02	-1.39		Female	South Africa
C641	12.86786135	C2	P06681	Unconfirmed TB	Negative	0.02	-1.39		Female	South Africa
C641	9.340122804	S100A9	P06702	Unconfirmed TB	Negative	0.02	-1.39		Female	South Africa
C641	13.56549044	APOA4	P06727	Unconfirmed TB	Negative	0.02	-1.39		Female	South Africa
C641	8.539538226	APOA4	P06727-21-396	Unconfirmed TB	Negative	0.02	-1.39		Female	South Africa
C641	10.51605304	ENO1	P06733	Unconfirmed TB	Negative	0.02	-1.39		Female	South Africa
C641	8.933613142	PYGL	P06737	Unconfirmed TB	Negative	0.02	-1.39		Female	South Africa
C641	13.21073053	NPM1	P06748	Unconfirmed TB	Negative	0.02	-1.39		Female	South Africa
C641	8.837734317	TPM3	P06753	Unconfirmed TB	Negative	0.02	-1.39		Female	South Africa
C641	10.63468487	LDHB	P07195	Unconfirmed TB	Negative	0.02	-1.39		Female	South Africa
C641	11.53596461	PROS1	P07225	Unconfirmed TB	Negative	0.02	-1.39		Female	South Africa
C641	9.704016517	P4HB	P07237	Unconfirmed TB	Negative	0.02	-1.39		Female	South Africa
C641	11.08212314	CSF1R	P07333	Unconfirmed TB	Negative	0.02	-1.39		Female	South Africa
C641	11.38776326	C8A	P07357	Unconfirmed TB	Negative	0.02	-1.39		Female	South Africa
C641	12.43644953	C8B	P07358	Unconfirmed TB	Negative	0.02	-1.39		Female	South Africa
C641	10.56884554	GP1BA	P07359	Unconfirmed TB	Negative	0.02	-1.39		Female	South Africa
C641	12.40747256	C8G	P07360	Unconfirmed TB	Negative	0.02	-1.39		Female	South Africa
C641	8.971617309	CAPN1	P07384	Unconfirmed TB	Negative	0.02	-1.39		Female	South Africa
C641	9.572064061	TUBB	P07437	Unconfirmed TB	Negative	0.02	-1.39		Female	South Africa
C641	11.11980837	PFN1	P07737	Unconfirmed TB	Negative	0.02	-1.39		Female	South Africa
C641	9.076536626	BPGM	P07738	Unconfirmed TB	Negative	0.02	-1.39		Female	South Africa
C641	12.34567808	EPRS1	P07814	Unconfirmed TB	Negative	0.02	-1.39		Female	South Africa
C641	9.01540596	HSP90AA1	P07900	Unconfirmed TB	Negative	0.02	-1.39		Female	South Africa
C641	9.343548291	HNRNPC	P07910	Unconfirmed TB	Negative	0.02	-1.39		Female	South Africa
C641	9.105933453	TPM2	P07951	Unconfirmed TB	Negative	0.02	-1.39		Female	South Africa
C641	9.068634257	SFTPB	P07988	Unconfirmed TB	Negative	0.02	-1.39		Female	South Africa
C641	11.60513427	THBS1	P07996	Unconfirmed TB	Negative	0.02	-1.39		Female	South Africa
C641	9.487733251	THBS1	P07996-19-1170	Unconfirmed TB	Negative	0.02	-1.39		Female	South Africa
C641	16.24956351	ANXA6	P08133	Unconfirmed TB	Negative	0.02	-1.39		Female	South Africa
C641	9.028365138	RHOC	P08134	Unconfirmed TB	Negative	0.02	-1.39		Female	South Africa
C641	14.62937273	SERPINA6	P08185	Unconfirmed TB	Negative	0.02	-1.39		Female	South Africa
C641	9.768136663	SLC3A2	P08195	Unconfirmed TB	Negative	0.02	-1.39		Female	South Africa
C641	11.35662334	HSP90AB1	P08238	Unconfirmed TB	Negative	0.02	-1.39		Female	South Africa
C641	9.000436049	HSP90AB1	P08238-2-724	Unconfirmed TB	Negative	0.02	-1.39		Female	South Africa
C641	12.77218131	MMP2	P08253	Unconfirmed TB	Negative	0.02	-1.39		Female	South Africa
C641	9.565951414	SOD3	P08294	Unconfirmed TB	Negative	0.02	-1.39		Female	South Africa
C641	11.6080999	MGP	P08493	Unconfirmed TB	Negative	0.02	-1.39		Female	South Africa
C641	9.32911683	ITGA2B	P08514	Unconfirmed TB	Negative	0.02	-1.39		Female	South Africa
C641	9.769134546	LPA	P08519	Unconfirmed TB	Negative	0.02	-1.39		Female	South Africa
C641	8.812969257	PLEK	P08567	Unconfirmed TB	Negative	0.02	-1.39		Female	South Africa
C641	13.26815789	CD14	P08571	Unconfirmed TB	Negative	0.02	-1.39		Female	South Africa
C641	9.514473844	CD14	P08571-20-367	Unconfirmed TB	Negative	0.02	-1.39		Female	South Africa
C641	8.433075082	MYL3	P08590	Unconfirmed TB	Negative	0.02	-1.39		Female	South Africa
C641	12.96176539	CFH	P08603	Unconfirmed TB	Negative	0.02	-1.39		Female	South Africa
C641	8.689439096	FCGR3A	P08637	Unconfirmed TB	Negative	0.02	-1.39		Female	South Africa
C641	12.81470946	FCGR3A	P08637-17-254	Unconfirmed TB	Negative	0.02	-1.39		Female	South Africa
C641	9.645028087	VIM	P08670	Unconfirmed TB	Negative	0.02	-1.39		Female	South Africa
C641	12.48057348	SERPINF2	P08697	Unconfirmed TB	Negative	0.02	-1.39		Female	South Africa
C641	17.01065973	SERPINF2	P08697-40-491	Unconfirmed TB	Negative	0.02	-1.39		Female	South Africa
C641	9.641323248	F7	P08709	Unconfirmed TB	Negative	0.02	-1.39		Female	South Africa
C641	10.33574854	KRT16	P08779	Unconfirmed TB	Negative	0.02	-1.39		Female	South Africa
C641	9.223591535	IGFBP1	P08833	Unconfirmed TB	Negative	0.02	-1.39		Female	South Africa
C641	9.494801924	DBH	P09172	Unconfirmed TB	Negative	0.02	-1.39		Female	South Africa
C641	8.416572264	GSTP1	P09211	Unconfirmed TB	Negative	0.02	-1.39		Female	South Africa
C641	9.74295098	LGALS1	P09382	Unconfirmed TB	Negative	0.02	-1.39		Female	South Africa
C641	9.851553519	SPARC	P09486	Unconfirmed TB	Negative	0.02	-1.39		Female	South Africa
C641	8.76495063	TPM1	P09493	Unconfirmed TB	Negative	0.02	-1.39		Female	South Africa
C641	12.13468155	C1S	P09871	Unconfirmed TB	Negative	0.02	-1.39		Female	South Africa
C641	9.548713313	LTA4H	P09960	Unconfirmed TB	Negative	0.02	-1.39		Female	South Africa
C641	12.35749009	C4A	P0C0L4	Unconfirmed TB	Negative	0.02	-1.39		Female	South Africa
C641	12.09427882	C4B	P0C0L5	Unconfirmed TB	Negative	0.02	-1.39		Female	South Africa
C641	9.195859842	C4B	P0C0L5-757-1446	Unconfirmed TB	Negative	0.02	-1.39		Female	South Africa
C641	9.853075624	SAA1	P0DJI8	Unconfirmed TB	Negative	0.02	-1.39		Female	South Africa
C641	10.84892916	SAA2	P0DJI9	Unconfirmed TB	Negative	0.02	-1.39		Female	South Africa
C641	8.972723553	SAA2	P0DJI9-19-122	Unconfirmed TB	Negative	0.02	-1.39		Female	South Africa
C641	9.101941956	HSPA1A	P0DMV8	Unconfirmed TB	Negative	0.02	-1.39		Female	South Africa
C641	8.786693523	HSPA1A	P0DMV8-2-641	Unconfirmed TB	Negative	0.02	-1.39		Female	South Africa
C641	12.438752	IGLC2	P0DOY2	Unconfirmed TB	Negative	0.02	-1.39		Female	South Africa
C641	19.46552317	IGLC2	P0DOY2-1-106	Unconfirmed TB	Negative	0.02	-1.39		Female	South Africa
C641	9.021043692	IGLC3	P0DOY3	Unconfirmed TB	Negative	0.02	-1.39		Female	South Africa
C641	9.793768666	IGHV1-8	P0DP01	Unconfirmed TB	Negative	0.02	-1.39		Female	South Africa
C641	8.64678331	IGHV4-38-2	P0DP08-20-117	Unconfirmed TB	Negative	0.02	-1.39		Female	South Africa
C641	9.01161904	CALM1	P0DP23	Unconfirmed TB	Negative	0.02	-1.39		Female	South Africa
C641	13.45597054	IGHV3-38-3	P0DTE1	Unconfirmed TB	Negative	0.02	-1.39		Female	South Africa
C641	13.39493766	SRGN	P10124	Unconfirmed TB	Negative	0.02	-1.39		Female	South Africa
C641	8.40818605	TXN	P10599	Unconfirmed TB	Negative	0.02	-1.39		Female	South Africa
C641	9.553438012	TXN	P10599-2-105	Unconfirmed TB	Negative	0.02	-1.39		Female	South Africa
C641	9.526047239	CTSA	P10619	Unconfirmed TB	Negative	0.02	-1.39		Female	South Africa
C641	10.97179151	C7	P10643	Unconfirmed TB	Negative	0.02	-1.39		Female	South Africa
C641	8.456168224	PRKAR1A	P10644	Unconfirmed TB	Negative	0.02	-1.39		Female	South Africa
C641	10.00779006	KIT	P10721	Unconfirmed TB	Negative	0.02	-1.39		Female	South Africa
C641	9.521062447	HSPD1	P10809	Unconfirmed TB	Negative	0.02	-1.39		Female	South Africa
C641	14.26750469	CLU	P10909	Unconfirmed TB	Negative	0.02	-1.39		Female	South Africa
C641	9.453155402	CLU	P10909-23-449	Unconfirmed TB	Negative	0.02	-1.39		Female	South Africa
C641	10.76194069	HSPA5	P11021	Unconfirmed TB	Negative	0.02	-1.39		Female	South Africa
C641	9.774068927	HSPA8	P11142	Unconfirmed TB	Negative	0.02	-1.39		Female	South Africa
C641	9.238305598	SLC2A1	P11166	Unconfirmed TB	Negative	0.02	-1.39		Female	South Africa
C641	9.590413483	SLC2A3	P11169	Unconfirmed TB	Negative	0.02	-1.39		Female	South Africa
C641	9.217471986	EPB41	P11171	Unconfirmed TB	Negative	0.02	-1.39		Female	South Africa
C641	11.34103877	MBL2	P11226	Unconfirmed TB	Negative	0.02	-1.39		Female	South Africa
C641	9.378054202	SPTB	P11277	Unconfirmed TB	Negative	0.02	-1.39		Female	South Africa
C641	8.4030831	G6PD	P11413	Unconfirmed TB	Negative	0.02	-1.39		Female	South Africa
C641	8.376019993	MTHFD1	P11586	Unconfirmed TB	Negative	0.02	-1.39		Female	South Africa
C641	10.91877093	CETP	P11597	Unconfirmed TB	Negative	0.02	-1.39		Female	South Africa
C641	10.94099761	CETP	P11597-18-493	Unconfirmed TB	Negative	0.02	-1.39		Female	South Africa
C641	11.21628834	COL6A3	P12111	Unconfirmed TB	Negative	0.02	-1.39		Female	South Africa
C641	10.70999013	COL6A3	P12111-26-3177	Unconfirmed TB	Negative	0.02	-1.39		Female	South Africa
C641	8.979957042	SLC25A4	P12235	Unconfirmed TB	Negative	0.02	-1.39		Female	South Africa
C641	8.934522297	SLC25A6	P12236	Unconfirmed TB	Negative	0.02	-1.39		Female	South Africa
C641	11.16731023	F5	P12259	Unconfirmed TB	Negative	0.02	-1.39		Female	South Africa
C641	9.203615973	ACTN1	P12814	Unconfirmed TB	Negative	0.02	-1.39		Female	South Africa
C641	8.979427993	CDH1	P12830	Unconfirmed TB	Negative	0.02	-1.39		Female	South Africa
C641	9.352581718	SRC	P12931	Unconfirmed TB	Negative	0.02	-1.39		Female	South Africa
C641	8.980917461	GP1BB	P13224	Unconfirmed TB	Negative	0.02	-1.39		Female	South Africa
C641	9.795537945	NCAM1	P13591	Unconfirmed TB	Negative	0.02	-1.39		Female	South Africa
C641	11.24879763	ICAM2	P13598	Unconfirmed TB	Negative	0.02	-1.39		Female	South Africa
C641	9.542282694	EEF2	P13639	Unconfirmed TB	Negative	0.02	-1.39		Female	South Africa
C641	9.728543384	KRT10	P13645	Unconfirmed TB	Negative	0.02	-1.39		Female	South Africa
C641	10.88414105	KRT5	P13647	Unconfirmed TB	Negative	0.02	-1.39		Female	South Africa
C641	11.96229162	C6	P13671	Unconfirmed TB	Negative	0.02	-1.39		Female	South Africa
C641	10.18575618	ALAD	P13716	Unconfirmed TB	Negative	0.02	-1.39		Female	South Africa
C641	10.44882962	LCP1	P13796	Unconfirmed TB	Negative	0.02	-1.39		Female	South Africa
C641	9.137534984	APEH	P13798	Unconfirmed TB	Negative	0.02	-1.39		Female	South Africa
C641	8.538148683	ETFA	P13804	Unconfirmed TB	Negative	0.02	-1.39		Female	South Africa
C641	11.05054587	SELL	P14151	Unconfirmed TB	Negative	0.02	-1.39		Female	South Africa
C641	11.21825733	NID1	P14543	Unconfirmed TB	Negative	0.02	-1.39		Female	South Africa
C641	9.206093767	PKM	P14618	Unconfirmed TB	Negative	0.02	-1.39		Female	South Africa
C641	10.23322292	HSP90B1	P14625	Unconfirmed TB	Negative	0.02	-1.39		Female	South Africa
C641	9.15666408	GP9	P14770	Unconfirmed TB	Negative	0.02	-1.39		Female	South Africa
C641	9.313460538	MMP9	P14780	Unconfirmed TB	Negative	0.02	-1.39		Female	South Africa
C641	9.438957359	MMP9	P14780-20-93	Unconfirmed TB	Negative	0.02	-1.39		Female	South Africa
C641	8.576292888	RAC2	P15153	Unconfirmed TB	Negative	0.02	-1.39		Female	South Africa
C641	11.36763807	CPN1	P15169	Unconfirmed TB	Negative	0.02	-1.39		Female	South Africa
C641	9.294470012	GSPT1	P15170	Unconfirmed TB	Negative	0.02	-1.39		Female	South Africa
C641	10.41787093	NME1	P15531	Unconfirmed TB	Negative	0.02	-1.39		Female	South Africa
C641	11.32108629	IGLL1	P15814	Unconfirmed TB	Negative	0.02	-1.39		Female	South Africa
C641	12.54247952	CD44	P16070	Unconfirmed TB	Negative	0.02	-1.39		Female	South Africa
C641	9.495252547	ANK1	P16157	Unconfirmed TB	Negative	0.02	-1.39		Female	South Africa
C641	9.110028473	GLB1	P16278	Unconfirmed TB	Negative	0.02	-1.39		Female	South Africa
C641	9.262150785	PECAM1	P16284	Unconfirmed TB	Negative	0.02	-1.39		Female	South Africa
C641	9.502928799	EPB42	P16452	Unconfirmed TB	Negative	0.02	-1.39		Female	South Africa
C641	8.978033071	ATP2A2	P16615	Unconfirmed TB	Negative	0.02	-1.39		Female	South Africa
C641	9.015638132	CD36	P16671	Unconfirmed TB	Negative	0.02	-1.39		Female	South Africa
C641	10.07941105	FAH	P16930	Unconfirmed TB	Negative	0.02	-1.39		Female	South Africa
C641	9.139924201	GOT1	P17174	Unconfirmed TB	Negative	0.02	-1.39		Female	South Africa
C641	9.325201752	ITGA2	P17301	Unconfirmed TB	Negative	0.02	-1.39		Female	South Africa
C641	11.28907481	IGFBP3	P17936	Unconfirmed TB	Negative	0.02	-1.39		Female	South Africa
C641	8.819561428	PSMC3	P17980	Unconfirmed TB	Negative	0.02	-1.39		Female	South Africa
C641	10.47846351	TCP1	P17987	Unconfirmed TB	Negative	0.02	-1.39		Female	South Africa
C641	8.440053337	ALOX12	P18054	Unconfirmed TB	Negative	0.02	-1.39		Female	South Africa
C641	9.576013182	VCL	P18206	Unconfirmed TB	Negative	0.02	-1.39		Female	South Africa
C641	10.82322364	LBP	P18428	Unconfirmed TB	Negative	0.02	-1.39		Female	South Africa
C641	10.13836496	PGAM1	P18669	Unconfirmed TB	Negative	0.02	-1.39		Female	South Africa
C641	8.584397714	SDC1	P18827	Unconfirmed TB	Negative	0.02	-1.39		Female	South Africa
C641	8.910915885	GNAZ	P19086	Unconfirmed TB	Negative	0.02	-1.39		Female	South Africa
C641	11.66946242	VCAM1	P19320	Unconfirmed TB	Negative	0.02	-1.39		Female	South Africa
C641	9.076391472	HK1	P19367	Unconfirmed TB	Negative	0.02	-1.39		Female	South Africa
C641	11.03845222	ORM2	P19652	Unconfirmed TB	Negative	0.02	-1.39		Female	South Africa
C641	11.24632432	ORM2	P19652-19-201	Unconfirmed TB	Negative	0.02	-1.39		Female	South Africa
C641	11.89815928	ITIH2	P19823	Unconfirmed TB	Negative	0.02	-1.39		Female	South Africa
C641	11.90003809	ITIH1	P19827	Unconfirmed TB	Negative	0.02	-1.39		Female	South Africa
C641	8.449918795	RAB6A	P20340	Unconfirmed TB	Negative	0.02	-1.39		Female	South Africa
C641	8.73916281	PSMB1	P20618	Unconfirmed TB	Negative	0.02	-1.39		Female	South Africa
C641	9.576073264	PZP	P20742	Unconfirmed TB	Negative	0.02	-1.39		Female	South Africa
C641	13.37671625	C4BPB	P20851	Unconfirmed TB	Negative	0.02	-1.39		Female	South Africa
C641	8.922461638	COL5A1	P20908	Unconfirmed TB	Negative	0.02	-1.39		Female	South Africa
C641	9.352167288	CSRP1	P21291	Unconfirmed TB	Negative	0.02	-1.39		Female	South Africa
C641	9.729103131	FLNA	P21333	Unconfirmed TB	Negative	0.02	-1.39		Female	South Africa
C641	9.812649162	CD9	P21926-2-228	Unconfirmed TB	Negative	0.02	-1.39		Female	South Africa
C641	9.020048605	COMT	P21964	Unconfirmed TB	Negative	0.02	-1.39		Female	South Africa
C641	9.772231603	TGM2	P21980	Unconfirmed TB	Negative	0.02	-1.39		Female	South Africa
C641	11.20816667	TNXB	P22105	Unconfirmed TB	Negative	0.02	-1.39		Female	South Africa
C641	9.55323944	PAICS	P22234	Unconfirmed TB	Negative	0.02	-1.39		Female	South Africa
C641	9.358661421	UBA1	P22314	Unconfirmed TB	Negative	0.02	-1.39		Female	South Africa
C641	13.22001527	GPX3	P22352	Unconfirmed TB	Negative	0.02	-1.39		Female	South Africa
C641	8.751256762	NME2	P22392	Unconfirmed TB	Negative	0.02	-1.39		Female	South Africa
C641	9.176344858	HNRNPA2B1	P22626	Unconfirmed TB	Negative	0.02	-1.39		Female	South Africa
C641	13.81417925	CPN2	P22792	Unconfirmed TB	Negative	0.02	-1.39		Female	South Africa
C641	12.6253822	PROZ	P22891	Unconfirmed TB	Negative	0.02	-1.39		Female	South Africa
C641	9.341790114	MRC1	P22897	Unconfirmed TB	Negative	0.02	-1.39		Female	South Africa
C641	11.14180083	IGHV1-2	P23083	Unconfirmed TB	Negative	0.02	-1.39		Female	South Africa
C641	12.21156571	FBLN1	P23142	Unconfirmed TB	Negative	0.02	-1.39		Female	South Africa
C641	12.13968843	FBLN1	P23142-30-703	Unconfirmed TB	Negative	0.02	-1.39		Female	South Africa
C641	14.15867995	TCEA1	P23193	Unconfirmed TB	Negative	0.02	-1.39		Female	South Africa
C641	9.228804874	ITGA6	P23229	Unconfirmed TB	Negative	0.02	-1.39		Female	South Africa
C641	10.54900542	PPIB	P23284	Unconfirmed TB	Negative	0.02	-1.39		Female	South Africa
C641	9.677601482	WARS1	P23381	Unconfirmed TB	Negative	0.02	-1.39		Female	South Africa
C641	10.22304944	PTPRG	P23470	Unconfirmed TB	Negative	0.02	-1.39		Female	South Africa
C641	9.593931167	AHCY	P23526	Unconfirmed TB	Negative	0.02	-1.39		Female	South Africa
C641	9.581266805	CFL1	P23528	Unconfirmed TB	Negative	0.02	-1.39		Female	South Africa
C641	8.980331798	PRTN3	P24158	Unconfirmed TB	Negative	0.02	-1.39		Female	South Africa
C641	8.737432431	EEF1B2	P24534	Unconfirmed TB	Negative	0.02	-1.39		Female	South Africa
C641	9.469949532	TBXAS1	P24557	Unconfirmed TB	Negative	0.02	-1.39		Female	South Africa
C641	11.40236812	IGFBP6	P24592	Unconfirmed TB	Negative	0.02	-1.39		Female	South Africa
C641	9.364683245	IGFBP5	P24593	Unconfirmed TB	Negative	0.02	-1.39		Female	South Africa
C641	10.59461355	TNC	P24821	Unconfirmed TB	Negative	0.02	-1.39		Female	South Africa
C641	9.429026026	MYL9	P24844	Unconfirmed TB	Negative	0.02	-1.39		Female	South Africa
C641	9.300288753	AZGP1	P25311	Unconfirmed TB	Negative	0.02	-1.39		Female	South Africa
C641	9.252421532	ATP5F1A	P25705	Unconfirmed TB	Negative	0.02	-1.39		Female	South Africa
C641	9.81504017	PSMA1	P25786	Unconfirmed TB	Negative	0.02	-1.39		Female	South Africa
C641	8.895915288	PSMA2	P25787	Unconfirmed TB	Negative	0.02	-1.39		Female	South Africa
C641	9.208429319	PSMA3	P25788	Unconfirmed TB	Negative	0.02	-1.39		Female	South Africa
C641	9.267605256	MSN	P26038	Unconfirmed TB	Negative	0.02	-1.39		Female	South Africa
C641	11.16856153	S100A4	P26447	Unconfirmed TB	Negative	0.02	-1.39		Female	South Africa
C641	9.739440188	EEF1G	P26641	Unconfirmed TB	Negative	0.02	-1.39		Female	South Africa
C641	9.954067609	MST1	P26927	Unconfirmed TB	Negative	0.02	-1.39		Female	South Africa
C641	9.354365346	STOM	P27105	Unconfirmed TB	Negative	0.02	-1.39		Female	South Africa
C641	14.06931014	PON1	P27169	Unconfirmed TB	Negative	0.02	-1.39		Female	South Africa
C641	9.455407221	YWHAQ	P27348	Unconfirmed TB	Negative	0.02	-1.39		Female	South Africa
C641	8.994361243	CALR	P27797	Unconfirmed TB	Negative	0.02	-1.39		Female	South Africa
C641	9.016048052	CANX	P27824	Unconfirmed TB	Negative	0.02	-1.39		Female	South Africa
C641	10.03891487	CFP	P27918	Unconfirmed TB	Negative	0.02	-1.39		Female	South Africa
C641	9.662945896	PSMA5	P28066	Unconfirmed TB	Negative	0.02	-1.39		Female	South Africa
C641	9.425860558	PTPN6	P29350	Unconfirmed TB	Negative	0.02	-1.39		Female	South Africa
C641	9.241348268	TKT	P29401	Unconfirmed TB	Negative	0.02	-1.39		Female	South Africa
C641	13.26454967	SERPINA4	P29622	Unconfirmed TB	Negative	0.02	-1.39		Female	South Africa
C641	9.945702706	EEF1D	P29692	Unconfirmed TB	Negative	0.02	-1.39		Female	South Africa
C641	10.1221686	PRDX6	P30041	Unconfirmed TB	Negative	0.02	-1.39		Female	South Africa
C641	10.30550129	BLVRB	P30043	Unconfirmed TB	Negative	0.02	-1.39		Female	South Africa
C641	8.657177877	PRDX5	P30044	Unconfirmed TB	Negative	0.02	-1.39		Female	South Africa
C641	9.147966467	PRDX3	P30048	Unconfirmed TB	Negative	0.02	-1.39		Female	South Africa
C641	9.378994753	PEBP1	P30086	Unconfirmed TB	Negative	0.02	-1.39		Female	South Africa
C641	9.637848724	PDIA3	P30101	Unconfirmed TB	Negative	0.02	-1.39		Female	South Africa
C641	9.510828131	PPP2R1A	P30153	Unconfirmed TB	Negative	0.02	-1.39		Female	South Africa
C641	10.16249645	SERPINB1	P30740	Unconfirmed TB	Negative	0.02	-1.39		Female	South Africa
C641	9.051222098	SERPINB1	P30740-1-379	Unconfirmed TB	Negative	0.02	-1.39		Female	South Africa
C641	8.816385033	CPS1	P31327	Unconfirmed TB	Negative	0.02	-1.39		Female	South Africa
C641	8.38879507	ATIC	P31939	Unconfirmed TB	Negative	0.02	-1.39		Female	South Africa
C641	9.057425837	YWHAB	P31946	Unconfirmed TB	Negative	0.02	-1.39		Female	South Africa
C641	9.734182802	STIP1	P31948	Unconfirmed TB	Negative	0.02	-1.39		Female	South Africa
C641	11.93373097	PRDX2	P32119	Unconfirmed TB	Negative	0.02	-1.39		Female	South Africa
C641	10.87268581	CDH5	P33151	Unconfirmed TB	Negative	0.02	-1.39		Female	South Africa
C641	11.87577583	KIF5B	P33176	Unconfirmed TB	Negative	0.02	-1.39		Female	South Africa
C641	10.41360393	MAN1A1	P33908	Unconfirmed TB	Negative	0.02	-1.39		Female	South Africa
C641	8.755559014	HSPA4	P34932	Unconfirmed TB	Negative	0.02	-1.39		Female	South Africa
C641	9.669162813	PRSS3	P35030	Unconfirmed TB	Negative	0.02	-1.39		Female	South Africa
C641	9.496633498	PHB	P35232	Unconfirmed TB	Negative	0.02	-1.39		Female	South Africa
C641	8.855157572	THBS4	P35443	Unconfirmed TB	Negative	0.02	-1.39		Female	South Africa
C641	9.635899756	KRT9	P35527	Unconfirmed TB	Negative	0.02	-1.39		Female	South Africa
C641	12.38009935	SAA4	P35542	Unconfirmed TB	Negative	0.02	-1.39		Female	South Africa
C641	9.248567898	MYH9	P35579	Unconfirmed TB	Negative	0.02	-1.39		Female	South Africa
C641	9.501465807	COPB2	P35606	Unconfirmed TB	Negative	0.02	-1.39		Female	South Africa
C641	9.836533196	BSG	P35613	Unconfirmed TB	Negative	0.02	-1.39		Female	South Africa
C641	12.72545384	IGFALS	P35858	Unconfirmed TB	Negative	0.02	-1.39		Female	South Africa
C641	9.695735042	KRT2	P35908	Unconfirmed TB	Negative	0.02	-1.39		Female	South Africa
C641	16.92124701	ATP5F1C	P36542	Unconfirmed TB	Negative	0.02	-1.39		Female	South Africa
C641	11.15298804	SERPINF1	P36955	Unconfirmed TB	Negative	0.02	-1.39		Female	South Africa
C641	11.37311866	CFHR2	P36980	Unconfirmed TB	Negative	0.02	-1.39		Female	South Africa
C641	8.992867729	HPCAL1	P37235	Unconfirmed TB	Negative	0.02	-1.39		Female	South Africa
C641	8.795028438	TAGLN2	P37802	Unconfirmed TB	Negative	0.02	-1.39		Female	South Africa
C641	10.36522466	TALDO1	P37837	Unconfirmed TB	Negative	0.02	-1.39		Female	South Africa
C641	10.14449162	SNCA	P37840-1-140	Unconfirmed TB	Negative	0.02	-1.39		Female	South Africa
C641	9.025128748	HSPA9	P38646	Unconfirmed TB	Negative	0.02	-1.39		Female	South Africa
C641	9.254991829	DDOST	P39656	Unconfirmed TB	Negative	0.02	-1.39		Female	South Africa
C641	9.288835942	GP5	P40197	Unconfirmed TB	Negative	0.02	-1.39		Female	South Africa
C641	8.729302129	CCT6A	P40227	Unconfirmed TB	Negative	0.02	-1.39		Female	South Africa
C641	9.881782219	MDH1	P40925	Unconfirmed TB	Negative	0.02	-1.39		Female	South Africa
C641	9.349455145	MDH2	P40926	Unconfirmed TB	Negative	0.02	-1.39		Female	South Africa
C641	8.783015416	EIF2S3	P41091	Unconfirmed TB	Negative	0.02	-1.39		Female	South Africa
C641	10.69032033	PTGDS	P41222	Unconfirmed TB	Negative	0.02	-1.39		Female	South Africa
C641	9.827827423	ACTR1B	P42025	Unconfirmed TB	Negative	0.02	-1.39		Female	South Africa
C641	10.2704612	PRCP	P42785	Unconfirmed TB	Negative	0.02	-1.39		Female	South Africa
C641	10.65782269	MCAM	P43121	Unconfirmed TB	Negative	0.02	-1.39		Female	South Africa
C641	11.89670647	BTD	P43251	Unconfirmed TB	Negative	0.02	-1.39		Female	South Africa
C641	9.658971895	GPD2	P43304	Unconfirmed TB	Negative	0.02	-1.39		Female	South Africa
C641	12.1686196	AFM	P43652	Unconfirmed TB	Negative	0.02	-1.39		Female	South Africa
C641	9.253445504	AFM	P43652-22-599	Unconfirmed TB	Negative	0.02	-1.39		Female	South Africa
C641	9.17503941	USP5	P45974	Unconfirmed TB	Negative	0.02	-1.39		Female	South Africa
C641	8.912311149	CAPZA2	P47755	Unconfirmed TB	Negative	0.02	-1.39		Female	South Africa
C641	9.182509514	CAPZB	P47756	Unconfirmed TB	Negative	0.02	-1.39		Female	South Africa
C641	10.17913333	LIMS1	P48059	Unconfirmed TB	Negative	0.02	-1.39		Female	South Africa
C641	8.955728791	ME1	P48163	Unconfirmed TB	Negative	0.02	-1.39		Female	South Africa
C641	9.916840376	ARCN1	P48444	Unconfirmed TB	Negative	0.02	-1.39		Female	South Africa
C641	8.670300207	CCT5	P48643	Unconfirmed TB	Negative	0.02	-1.39		Female	South Africa
C641	11.01450297	IDH2	P48735	Unconfirmed TB	Negative	0.02	-1.39		Female	South Africa
C641	10.9571582	MASP1	P48740	Unconfirmed TB	Negative	0.02	-1.39		Female	South Africa
C641	9.318798532	CCT3	P49368	Unconfirmed TB	Negative	0.02	-1.39		Female	South Africa
C641	8.86471265	TUFM	P49411	Unconfirmed TB	Negative	0.02	-1.39		Female	South Africa
C641	9.357359503	PSMB3	P49720	Unconfirmed TB	Negative	0.02	-1.39		Female	South Africa
C641	9.155507109	PSMB2	P49721	Unconfirmed TB	Negative	0.02	-1.39		Female	South Africa
C641	9.711451131	COMP	P49747	Unconfirmed TB	Negative	0.02	-1.39		Female	South Africa
C641	9.174369429	TMED10	P49755	Unconfirmed TB	Negative	0.02	-1.39		Female	South Africa
C641	11.1235336	SELENOP	P49908	Unconfirmed TB	Negative	0.02	-1.39		Female	South Africa
C641	10.63818105	CAMP	P49913	Unconfirmed TB	Negative	0.02	-1.39		Female	South Africa
C641	8.793893178	GDI2	P50395	Unconfirmed TB	Negative	0.02	-1.39		Female	South Africa
C641	9.004225501	VASP	P50552	Unconfirmed TB	Negative	0.02	-1.39		Female	South Africa
C641	9.133225576	CCT8	P50990	Unconfirmed TB	Negative	0.02	-1.39		Female	South Africa
C641	10.99204591	CCT4	P50991	Unconfirmed TB	Negative	0.02	-1.39		Female	South Africa
C641	9.40340493	RAB5C	P51148	Unconfirmed TB	Negative	0.02	-1.39		Female	South Africa
C641	9.155681418	RAB7A	P51149	Unconfirmed TB	Negative	0.02	-1.39		Female	South Africa
C641	9.188598262	SSR4	P51571	Unconfirmed TB	Negative	0.02	-1.39		Female	South Africa
C641	8.415477375	ALDH3A2	P51648	Unconfirmed TB	Negative	0.02	-1.39		Female	South Africa
C641	14.03902109	LUM	P51884	Unconfirmed TB	Negative	0.02	-1.39		Female	South Africa
C641	9.199715605	LUM	P51884-19-338	Unconfirmed TB	Negative	0.02	-1.39		Female	South Africa
C641	9.308848783	ARHGDIA	P52565	Unconfirmed TB	Negative	0.02	-1.39		Female	South Africa
C641	9.445805143	CAPZA1	P52907	Unconfirmed TB	Negative	0.02	-1.39		Female	South Africa
C641	8.794063541	ACLY	P53396	Unconfirmed TB	Negative	0.02	-1.39		Female	South Africa
C641	9.31045171	COPB1	P53618	Unconfirmed TB	Negative	0.02	-1.39		Female	South Africa
C641	9.206720357	COPA	P53621	Unconfirmed TB	Negative	0.02	-1.39		Female	South Africa
C641	9.738476305	RAD23B	P54727	Unconfirmed TB	Negative	0.02	-1.39		Female	South Africa
C641	8.562594933	AK2	P54819	Unconfirmed TB	Negative	0.02	-1.39		Female	South Africa
C641	8.589009704	NAPA	P54920	Unconfirmed TB	Negative	0.02	-1.39		Female	South Africa
C641	8.702511135	EIF5	P55010	Unconfirmed TB	Negative	0.02	-1.39		Female	South Africa
C641	12.57477671	APOC4	P55056	Unconfirmed TB	Negative	0.02	-1.39		Female	South Africa
C641	13.01681021	PLTP	P55058	Unconfirmed TB	Negative	0.02	-1.39		Female	South Africa
C641	8.743931549	PLTP	P55058-18-493	Unconfirmed TB	Negative	0.02	-1.39		Female	South Africa
C641	9.293310705	VCP	P55072	Unconfirmed TB	Negative	0.02	-1.39		Female	South Africa
C641	9.333655792	NAP1L1	P55209	Unconfirmed TB	Negative	0.02	-1.39		Female	South Africa
C641	10.45360384	CDH13	P55290	Unconfirmed TB	Negative	0.02	-1.39		Female	South Africa
C641	9.058792752	NPEPPS	P55786	Unconfirmed TB	Negative	0.02	-1.39		Female	South Africa
C641	8.956377195	MARS1	P56192	Unconfirmed TB	Negative	0.02	-1.39		Female	South Africa
C641	10.78565949	ANTXR2	P58335	Unconfirmed TB	Negative	0.02	-1.39		Female	South Africa
C641	9.6809997	MTPN	P58546	Unconfirmed TB	Negative	0.02	-1.39		Female	South Africa
C641	9.060262632	MYL6	P60660	Unconfirmed TB	Negative	0.02	-1.39		Female	South Africa
C641	11.13003399	ACTB	P60709	Unconfirmed TB	Negative	0.02	-1.39		Female	South Africa
C641	8.819521413	EIF4A1	P60842	Unconfirmed TB	Negative	0.02	-1.39		Female	South Africa
C641	9.384400771	PSMA6	P60900	Unconfirmed TB	Negative	0.02	-1.39		Female	South Africa
C641	9.840004905	CDC42	P60953	Unconfirmed TB	Negative	0.02	-1.39		Female	South Africa
C641	8.874149186	DSTN	P60981	Unconfirmed TB	Negative	0.02	-1.39		Female	South Africa
C641	10.22625675	KRTDAP	P60985	Unconfirmed TB	Negative	0.02	-1.39		Female	South Africa
C641	8.641641021	RAB8A	P61006	Unconfirmed TB	Negative	0.02	-1.39		Female	South Africa
C641	9.282685749	RAB5B	P61020	Unconfirmed TB	Negative	0.02	-1.39		Female	South Africa
C641	9.47194834	RAB10	P61026	Unconfirmed TB	Negative	0.02	-1.39		Female	South Africa
C641	9.968163742	UBE2N	P61088	Unconfirmed TB	Negative	0.02	-1.39		Female	South Africa
C641	8.663629916	RAB14	P61106	Unconfirmed TB	Negative	0.02	-1.39		Female	South Africa
C641	9.254639296	ACTR3	P61158	Unconfirmed TB	Negative	0.02	-1.39		Female	South Africa
C641	8.896583403	ACTR2	P61160	Unconfirmed TB	Negative	0.02	-1.39		Female	South Africa
C641	10.1432752	ACTR1A	P61163	Unconfirmed TB	Negative	0.02	-1.39		Female	South Africa
C641	9.261038967	ARF3	P61204	Unconfirmed TB	Negative	0.02	-1.39		Female	South Africa
C641	10.30150361	RAP1B	P61224	Unconfirmed TB	Negative	0.02	-1.39		Female	South Africa
C641	9.83421232	RAP2B	P61225	Unconfirmed TB	Negative	0.02	-1.39		Female	South Africa
C641	8.492340058	HSPE1	P61604	Unconfirmed TB	Negative	0.02	-1.39		Female	South Africa
C641	14.75286678	LYZ	P61626-19-148	Unconfirmed TB	Negative	0.02	-1.39		Female	South Africa
C641	9.687595028	B2M	P61769	Unconfirmed TB	Negative	0.02	-1.39		Female	South Africa
C641	9.011931855	B2M	P61769-21-119	Unconfirmed TB	Negative	0.02	-1.39		Female	South Africa
C641	9.612191362	HNRNPK	P61978	Unconfirmed TB	Negative	0.02	-1.39		Female	South Africa
C641	9.090851046	YWHAG	P61981	Unconfirmed TB	Negative	0.02	-1.39		Female	South Africa
C641	9.813374606	YWHAE	P62258	Unconfirmed TB	Negative	0.02	-1.39		Female	South Africa
C641	8.698431985	RPS13	P62277	Unconfirmed TB	Negative	0.02	-1.39		Female	South Africa
C641	9.120425538	TMSB4X	P62328	Unconfirmed TB	Negative	0.02	-1.39		Female	South Africa
C641	9.540472845	PSMC6	P62333	Unconfirmed TB	Negative	0.02	-1.39		Female	South Africa
C641	13.38077358	RPS6	P62753	Unconfirmed TB	Negative	0.02	-1.39		Female	South Africa
C641	10.95644151	H4C1	P62805	Unconfirmed TB	Negative	0.02	-1.39		Female	South Africa
C641	9.112286204	RAB1A	P62820	Unconfirmed TB	Negative	0.02	-1.39		Female	South Africa
C641	9.090285552	RAN	P62826	Unconfirmed TB	Negative	0.02	-1.39		Female	South Africa
C641	8.982006228	GNB1	P62873	Unconfirmed TB	Negative	0.02	-1.39		Female	South Africa
C641	12.48694464	RPL10A	P62906	Unconfirmed TB	Negative	0.02	-1.39		Female	South Africa
C641	8.977249204	PPIA	P62937	Unconfirmed TB	Negative	0.02	-1.39		Female	South Africa
C641	9.37358812	PPIA	P62937-1-165	Unconfirmed TB	Negative	0.02	-1.39		Female	South Africa
C641	13.06954499	RPS27A	P62979	Unconfirmed TB	Negative	0.02	-1.39		Female	South Africa
C641	10.52393137	AP2B1	P63010	Unconfirmed TB	Negative	0.02	-1.39		Female	South Africa
C641	9.579521502	YWHAZ	P63104	Unconfirmed TB	Negative	0.02	-1.39		Female	South Africa
C641	8.993399077	EIF5A	P63241	Unconfirmed TB	Negative	0.02	-1.39		Female	South Africa
C641	9.04600667	ACTG1	P63261	Unconfirmed TB	Negative	0.02	-1.39		Female	South Africa
C641	9.497598197	TPM4	P67936	Unconfirmed TB	Negative	0.02	-1.39		Female	South Africa
C641	9.841577089	ACTC1	P68032	Unconfirmed TB	Negative	0.02	-1.39		Female	South Africa
C641	10.95479309	EEF1A1	P68104	Unconfirmed TB	Negative	0.02	-1.39		Female	South Africa
C641	9.757667164	TUBA1B	P68363	Unconfirmed TB	Negative	0.02	-1.39		Female	South Africa
C641	9.391479812	TUBA4A	P68366	Unconfirmed TB	Negative	0.02	-1.39		Female	South Africa
C641	9.523930531	TUBB4B	P68371	Unconfirmed TB	Negative	0.02	-1.39		Female	South Africa
C641	11.91774943	HBB	P68871	Unconfirmed TB	Negative	0.02	-1.39		Female	South Africa
C641	11.48090395	HBG2	P69892	Unconfirmed TB	Negative	0.02	-1.39		Female	South Africa
C641	12.61847247	HBA1	P69905	Unconfirmed TB	Negative	0.02	-1.39		Female	South Africa
C641	9.371448368	CCT2	P78371	Unconfirmed TB	Negative	0.02	-1.39		Female	South Africa
C641	8.84823163	GSTO1	P78417	Unconfirmed TB	Negative	0.02	-1.39		Female	South Africa
C641	11.70866398	GPLD1	P80108	Unconfirmed TB	Negative	0.02	-1.39		Female	South Africa
C641	9.287880135	S100A12	P80511	Unconfirmed TB	Negative	0.02	-1.39		Female	South Africa
C641	12.1348907	IGLV3-21	P80748	Unconfirmed TB	Negative	0.02	-1.39		Female	South Africa
C641	9.727932292	HSPG2	P98160	Unconfirmed TB	Negative	0.02	-1.39		Female	South Africa
C641	14.37803371	CYCS	P99999	Unconfirmed TB	Negative	0.02	-1.39		Female	South Africa
C641	14.63428512	Rv3404c	P9WKZ3	Unconfirmed TB	Negative	0.02	-1.39		Female	South Africa
C641	8.550319604	atpA	P9WPU7	Unconfirmed TB	Negative	0.02	-1.39		Female	South Africa
C641	9.276887872	MPP1	Q00013	Unconfirmed TB	Negative	0.02	-1.39		Female	South Africa
C641	9.282865337	CLTC	Q00610	Unconfirmed TB	Negative	0.02	-1.39		Female	South Africa
C641	9.558794748	CAP1	Q01518	Unconfirmed TB	Negative	0.02	-1.39		Female	South Africa
C641	9.872813843	PFKP	Q01813	Unconfirmed TB	Negative	0.02	-1.39		Female	South Africa
C641	9.074308121	GUCY1B1	Q02153	Unconfirmed TB	Negative	0.02	-1.39		Female	South Africa
C641	8.991211677	PLGLB1	Q02325	Unconfirmed TB	Negative	0.02	-1.39		Female	South Africa
C641	11.85851766	NUCB1	Q02818	Unconfirmed TB	Negative	0.02	-1.39		Female	South Africa
C641	9.527306821	CFHR3	Q02985	Unconfirmed TB	Negative	0.02	-1.39		Female	South Africa
C641	10.44793766	CFHR1	Q03591	Unconfirmed TB	Negative	0.02	-1.39		Female	South Africa
C641	11.20631282	HGFAC	Q04756	Unconfirmed TB	Negative	0.02	-1.39		Female	South Africa
C641	8.189431582	GLO1	Q04760	Unconfirmed TB	Negative	0.02	-1.39		Female	South Africa
C641	9.327806291	YWHAH	Q04917	Unconfirmed TB	Negative	0.02	-1.39		Female	South Africa
C641	9.706038546	PRKCD	Q05655	Unconfirmed TB	Negative	0.02	-1.39		Female	South Africa
C641	9.243893532	CALD1	Q05682	Unconfirmed TB	Negative	0.02	-1.39		Female	South Africa
C641	12.28511051	ITIH3	Q06033	Unconfirmed TB	Negative	0.02	-1.39		Female	South Africa
C641	9.075264382	ITIH3	Q06033-35-651	Unconfirmed TB	Negative	0.02	-1.39		Female	South Africa
C641	9.36751098	PSME1	Q06323	Unconfirmed TB	Negative	0.02	-1.39		Female	South Africa
C641	10.14504299	FMOD	Q06828	Unconfirmed TB	Negative	0.02	-1.39		Female	South Africa
C641	10.08986615	PRDX1	Q06830	Unconfirmed TB	Negative	0.02	-1.39		Female	South Africa
C641	8.925190887	KLC1	Q07866	Unconfirmed TB	Negative	0.02	-1.39		Female	South Africa
C641	9.901063572	LRP1	Q07954	Unconfirmed TB	Negative	0.02	-1.39		Female	South Africa
C641	11.6812782	LGALS3BP	Q08380	Unconfirmed TB	Negative	0.02	-1.39		Female	South Africa
C641	12.26579146	FGL1	Q08830	Unconfirmed TB	Negative	0.02	-1.39		Female	South Africa
C641	12.28119392	nrp	Q10896	Unconfirmed TB	Negative	0.02	-1.39		Female	South Africa
C641	9.977738031	EFEMP1	Q12805	Unconfirmed TB	Negative	0.02	-1.39		Female	South Africa
C641	12.96422971	EFEMP1	Q12805-18-493	Unconfirmed TB	Negative	0.02	-1.39		Female	South Africa
C641	12.21579695	CNTN1	Q12860	Unconfirmed TB	Negative	0.02	-1.39		Female	South Africa
C641	10.367651	SPP2	Q13103	Unconfirmed TB	Negative	0.02	-1.39		Female	South Africa
C641	9.428627926	MMRN1	Q13201	Unconfirmed TB	Negative	0.02	-1.39		Female	South Africa
C641	9.316032592	SELENBP1	Q13228	Unconfirmed TB	Negative	0.02	-1.39		Female	South Africa
C641	10.55531438	SEMA3F	Q13275	Unconfirmed TB	Negative	0.02	-1.39		Female	South Africa
C641	9.16655565	ILK	Q13418	Unconfirmed TB	Negative	0.02	-1.39		Female	South Africa
C641	9.078514833	DCTN2	Q13561	Unconfirmed TB	Negative	0.02	-1.39		Female	South Africa
C641	8.70045426	IQGAP2	Q13576	Unconfirmed TB	Negative	0.02	-1.39		Female	South Africa
C641	9.200444669	STIM1	Q13586	Unconfirmed TB	Negative	0.02	-1.39		Female	South Africa
C641	9.130441731	FHL1	Q13642	Unconfirmed TB	Negative	0.02	-1.39		Female	South Africa
C641	11.21387728	APOF	Q13790	Unconfirmed TB	Negative	0.02	-1.39		Female	South Africa
C641	10.30666014	ENPP2	Q13822	Unconfirmed TB	Negative	0.02	-1.39		Female	South Africa
C641	10.38168399	DSG2	Q14126	Unconfirmed TB	Negative	0.02	-1.39		Female	South Africa
C641	8.474274709	SEPTIN6	Q14141	Unconfirmed TB	Negative	0.02	-1.39		Female	South Africa
C641	9.389630909	DCTN1	Q14203	Unconfirmed TB	Negative	0.02	-1.39		Female	South Africa
C641	10.2369461	DYNC1H1	Q14204	Unconfirmed TB	Negative	0.02	-1.39		Female	South Africa
C641	9.671166074	CTTN	Q14247	Unconfirmed TB	Negative	0.02	-1.39		Female	South Africa
C641	9.56390493	FLOT2	Q14254	Unconfirmed TB	Negative	0.02	-1.39		Female	South Africa
C641	10.82922913	FGL2	Q14314	Unconfirmed TB	Negative	0.02	-1.39		Female	South Africa
C641	9.982106992	SPARCL1	Q14515	Unconfirmed TB	Negative	0.02	-1.39		Female	South Africa
C641	11.77817442	HABP2	Q14520	Unconfirmed TB	Negative	0.02	-1.39		Female	South Africa
C641	11.60877263	ITIH4	Q14624	Unconfirmed TB	Negative	0.02	-1.39		Female	South Africa
C641	11.04781923	ITIH4	Q14624-29-661	Unconfirmed TB	Negative	0.02	-1.39		Female	South Africa
C641	8.954751195	ITIH4	Q14624-689-930	Unconfirmed TB	Negative	0.02	-1.39		Female	South Africa
C641	9.09546921	GANAB	Q14697	Unconfirmed TB	Negative	0.02	-1.39		Female	South Africa
C641	9.270607903	LTBP1	Q14766	Unconfirmed TB	Negative	0.02	-1.39		Female	South Africa
C641	9.238291045	KPNB1	Q14974	Unconfirmed TB	Negative	0.02	-1.39		Female	South Africa
C641	9.48231503	SEPTIN2	Q15019	Unconfirmed TB	Negative	0.02	-1.39		Female	South Africa
C641	11.67082372	POSTN	Q15063	Unconfirmed TB	Negative	0.02	-1.39		Female	South Africa
C641	9.438485834	PDIA6	Q15084	Unconfirmed TB	Negative	0.02	-1.39		Female	South Africa
C641	9.845239777	PCOLCE	Q15113	Unconfirmed TB	Negative	0.02	-1.39		Female	South Africa
C641	10.27797577	PON3	Q15166	Unconfirmed TB	Negative	0.02	-1.39		Female	South Africa
C641	11.150182	PCBP1	Q15365	Unconfirmed TB	Negative	0.02	-1.39		Female	South Africa
C641	9.590015391	PCBP2	Q15366	Unconfirmed TB	Negative	0.02	-1.39		Female	South Africa
C641	10.05034483	RSU1	Q15404	Unconfirmed TB	Negative	0.02	-1.39		Female	South Africa
C641	10.12875374	FCN2	Q15485	Unconfirmed TB	Negative	0.02	-1.39		Female	South Africa
C641	11.89578866	TGFBI	Q15582	Unconfirmed TB	Negative	0.02	-1.39		Female	South Africa
C641	9.271606135	MAPRE1	Q15691	Unconfirmed TB	Negative	0.02	-1.39		Female	South Africa
C641	9.569262711	CD226	Q15762	Unconfirmed TB	Negative	0.02	-1.39		Female	South Africa
C641	8.699027349	STXBP2	Q15833	Unconfirmed TB	Negative	0.02	-1.39		Female	South Africa
C641	9.512335604	ZYX	Q15942	Unconfirmed TB	Negative	0.02	-1.39		Female	South Africa
C641	8.781752471	SEPTIN7	Q16181	Unconfirmed TB	Negative	0.02	-1.39		Female	South Africa
C641	11.39461021	ECM1	Q16610	Unconfirmed TB	Negative	0.02	-1.39		Female	South Africa
C641	9.354158035	DBN1	Q16643	Unconfirmed TB	Negative	0.02	-1.39		Female	South Africa
C641	10.95079255	MAN2A1	Q16706	Unconfirmed TB	Negative	0.02	-1.39		Female	South Africa
C641	8.658070546	AOC3	Q16853	Unconfirmed TB	Negative	0.02	-1.39		Female	South Africa
C641	9.937773727	IMMT	Q16891	Unconfirmed TB	Negative	0.02	-1.39		Female	South Africa
C641	8.689037481	INF2	Q27J81	Unconfirmed TB	Negative	0.02	-1.39		Female	South Africa
C641	8.740005934	DDI2	Q5TDH0	Unconfirmed TB	Negative	0.02	-1.39		Female	South Africa
C641	8.458433324	ZFYVE26	Q68DK2	Unconfirmed TB	Negative	0.02	-1.39		Female	South Africa
C641	11.81073788	VASN	Q6EMK4	Unconfirmed TB	Negative	0.02	-1.39		Female	South Africa
C641	13.76953998	VASN	Q6EMK4-24-673	Unconfirmed TB	Negative	0.02	-1.39		Female	South Africa
C641	9.016271994	LAIR1	Q6GTX8	Unconfirmed TB	Negative	0.02	-1.39		Female	South Africa
C641	8.610256	LAMTOR1	Q6IAA8	Unconfirmed TB	Negative	0.02	-1.39		Female	South Africa
C641	9.557161844	TWF2	Q6IBS0	Unconfirmed TB	Negative	0.02	-1.39		Female	South Africa
C641	19.09518659	FAHD1	Q6P587	Unconfirmed TB	Negative	0.02	-1.39		Female	South Africa
C641	11.29496293	PLXDC2	Q6UX71	Unconfirmed TB	Negative	0.02	-1.39		Female	South Africa
C641	11.27068005	PI16	Q6UXB8	Unconfirmed TB	Negative	0.02	-1.39		Female	South Africa
C641	9.985615026	CD109	Q6YHK3	Unconfirmed TB	Negative	0.02	-1.39		Female	South Africa
C641	9.934060481	UNC13D	Q70J99	Unconfirmed TB	Negative	0.02	-1.39		Female	South Africa
C641	8.150563254	TUBA1A	Q71U36	Unconfirmed TB	Negative	0.02	-1.39		Female	South Africa
C641	11.13714724	ADAMTS13	Q76LX8	Unconfirmed TB	Negative	0.02	-1.39		Female	South Africa
C641	10.44455913	DOK3	Q7L591	Unconfirmed TB	Negative	0.02	-1.39		Female	South Africa
C641	11.5130591	ABI3BP	Q7Z7G0	Unconfirmed TB	Negative	0.02	-1.39		Female	South Africa
C641	9.169717793	MEGF8	Q7Z7M0	Unconfirmed TB	Negative	0.02	-1.39		Female	South Africa
C641	10.91963648	SERPINA11	Q86U17	Unconfirmed TB	Negative	0.02	-1.39		Female	South Africa
C641	8.452290593	OAF	Q86UD1	Unconfirmed TB	Negative	0.02	-1.39		Female	South Africa
C641	9.622022667	FERMT3	Q86UX7	Unconfirmed TB	Negative	0.02	-1.39		Female	South Africa
C641	10.87348934	CD163	Q86VB7	Unconfirmed TB	Negative	0.02	-1.39		Female	South Africa
C641	9.256852496	CAND1	Q86VP6	Unconfirmed TB	Negative	0.02	-1.39		Female	South Africa
C641	8.991590781	TREML1	Q86YW5	Unconfirmed TB	Negative	0.02	-1.39		Female	South Africa
C641	11.39554014	LILRA3	Q8N6C8	Unconfirmed TB	Negative	0.02	-1.39		Female	South Africa
C641	9.97300444	GOLM1	Q8NBJ4	Unconfirmed TB	Negative	0.02	-1.39		Female	South Africa
C641	9.095334739	PCYOX1L	Q8NBM8	Unconfirmed TB	Negative	0.02	-1.39		Female	South Africa
C641	10.27800674	PCSK9	Q8NBP7	Unconfirmed TB	Negative	0.02	-1.39		Female	South Africa
C641	9.322879252	TXNDC5	Q8NBS9	Unconfirmed TB	Negative	0.02	-1.39		Female	South Africa
C641	9.319420393	ANGPTL6	Q8NI99	Unconfirmed TB	Negative	0.02	-1.39		Female	South Africa
C641	8.88495392	PDCD6IP	Q8WUM4	Unconfirmed TB	Negative	0.02	-1.39		Female	South Africa
C641	8.481967795	BRK1	Q8WUW1	Unconfirmed TB	Negative	0.02	-1.39		Female	South Africa
C641	9.55357506	OIT3	Q8WWZ8	Unconfirmed TB	Negative	0.02	-1.39		Female	South Africa
C641	8.511962125	MUC16	Q8WXI7	Unconfirmed TB	Negative	0.02	-1.39		Female	South Africa
C641	9.409185901	TTN	Q8WZ42	Unconfirmed TB	Negative	0.02	-1.39		Female	South Africa
C641	11.35713907	CFHR4	Q92496	Unconfirmed TB	Negative	0.02	-1.39		Female	South Africa
C641	10.86681239	PRG4	Q92954	Unconfirmed TB	Negative	0.02	-1.39		Female	South Africa
C641	9.68011367	ATP2A3	Q93084	Unconfirmed TB	Negative	0.02	-1.39		Female	South Africa
C641	9.299191001	PDLIM5	Q96HC4	Unconfirmed TB	Negative	0.02	-1.39		Female	South Africa
C641	11.09530393	CPB2	Q96IY4	Unconfirmed TB	Negative	0.02	-1.39		Female	South Africa
C641	15.7917585	CPB2	Q96IY4-23-114	Unconfirmed TB	Negative	0.02	-1.39		Female	South Africa
C641	8.978927069	CNDP1	Q96KN2	Unconfirmed TB	Negative	0.02	-1.39		Female	South Africa
C641	9.065020038	PRAP1	Q96NZ9	Unconfirmed TB	Negative	0.02	-1.39		Female	South Africa
C641	11.27208206	PRAP1	Q96NZ9-21-151	Unconfirmed TB	Negative	0.02	-1.39		Female	South Africa
C641	12.37645024	PGLYRP2	Q96PD5	Unconfirmed TB	Negative	0.02	-1.39		Female	South Africa
C641	17.62019121	PUS7	Q96PZ0	Unconfirmed TB	Negative	0.02	-1.39		Female	South Africa
C641	9.381337617	VPS35	Q96QK1	Unconfirmed TB	Negative	0.02	-1.39		Female	South Africa
C641	8.77746121	SCGB3A1	Q96QR1	Unconfirmed TB	Negative	0.02	-1.39		Female	South Africa
C641	8.937051774	CNN2	Q99439	Unconfirmed TB	Negative	0.02	-1.39		Female	South Africa
C641	9.171937512	PARK7	Q99497	Unconfirmed TB	Negative	0.02	-1.39		Female	South Africa
C641	7.576709096	PHB2	Q99623	Unconfirmed TB	Negative	0.02	-1.39		Female	South Africa
C641	10.55620934	OLFM1	Q99784	Unconfirmed TB	Negative	0.02	-1.39		Female	South Africa
C641	9.808906543	CCT7	Q99832	Unconfirmed TB	Negative	0.02	-1.39		Female	South Africa
C641	10.97294961	RARRES2	Q99969	Unconfirmed TB	Negative	0.02	-1.39		Female	South Africa
C641	8.450558112	CORO1B	Q9BR76	Unconfirmed TB	Negative	0.02	-1.39		Female	South Africa
C641	9.326673026	ESYT1	Q9BSJ8	Unconfirmed TB	Negative	0.02	-1.39		Female	South Africa
C641	10.20281719	FUCA2	Q9BTY2	Unconfirmed TB	Negative	0.02	-1.39		Female	South Africa
C641	9.423915455	PDCD10	Q9BUL8	Unconfirmed TB	Negative	0.02	-1.39		Female	South Africa
C641	11.22224667	COLEC11	Q9BWP8	Unconfirmed TB	Negative	0.02	-1.39		Female	South Africa
C641	10.48472418	CFHR5	Q9BXR6	Unconfirmed TB	Negative	0.02	-1.39		Female	South Africa
C641	12.61277113	CRNKL1	Q9BZJ0	Unconfirmed TB	Negative	0.02	-1.39		Female	South Africa
C641	9.148114353	RTN4R	Q9BZR6	Unconfirmed TB	Negative	0.02	-1.39		Female	South Africa
C641	9.154996597	TOLLIP	Q9H0E2	Unconfirmed TB	Negative	0.02	-1.39		Female	South Africa
C641	9.798060903	RAB1B	Q9H0U4	Unconfirmed TB	Negative	0.02	-1.39		Female	South Africa
C641	9.46632321	SH3BGRL3	Q9H299	Unconfirmed TB	Negative	0.02	-1.39		Female	South Africa
C641	9.751126712	RNPEP	Q9H4A4	Unconfirmed TB	Negative	0.02	-1.39		Female	South Africa
C641	9.251104897	RNPEP	Q9H4A4-2-650	Unconfirmed TB	Negative	0.02	-1.39		Female	South Africa
C641	9.462153996	DPEP2	Q9H4A9	Unconfirmed TB	Negative	0.02	-1.39		Female	South Africa
C641	9.85886561	TUBB1	Q9H4B7	Unconfirmed TB	Negative	0.02	-1.39		Female	South Africa
C641	9.155648894	PLEKHA4	Q9H4M7	Unconfirmed TB	Negative	0.02	-1.39		Female	South Africa
C641	8.749627068	EHD1	Q9H4M9	Unconfirmed TB	Negative	0.02	-1.39		Female	South Africa
C641	8.418640231	RGCC	Q9H4X1	Unconfirmed TB	Negative	0.02	-1.39		Female	South Africa
C641	9.028702548	PARVB	Q9HBI1	Unconfirmed TB	Negative	0.02	-1.39		Female	South Africa
C641	10.45383121	APMAP	Q9HDC9	Unconfirmed TB	Negative	0.02	-1.39		Female	South Africa
C641	8.571960785	VTA1	Q9NP79	Unconfirmed TB	Negative	0.02	-1.39		Female	South Africa
C641	9.40631387	IL1RAP	Q9NPH3	Unconfirmed TB	Negative	0.02	-1.39		Female	South Africa
C641	10.03451233	CRTAC1	Q9NQ79	Unconfirmed TB	Negative	0.02	-1.39		Female	South Africa
C641	9.529014593	RTN4	Q9NQC3	Unconfirmed TB	Negative	0.02	-1.39		Female	South Africa
C641	10.08065501	XPNPEP1	Q9NQW7	Unconfirmed TB	Negative	0.02	-1.39		Female	South Africa
C641	8.66241955	PDLIM7	Q9NR12	Unconfirmed TB	Negative	0.02	-1.39		Female	South Africa
C641	9.44472872	SAR1A	Q9NR31	Unconfirmed TB	Negative	0.02	-1.39		Female	South Africa
C641	9.11629716	ATG3	Q9NT62	Unconfirmed TB	Negative	0.02	-1.39		Female	South Africa
C641	9.304336992	OLA1	Q9NTK5	Unconfirmed TB	Negative	0.02	-1.39		Female	South Africa
C641	11.41525573	CBLN4	Q9NTU7	Unconfirmed TB	Negative	0.02	-1.39		Female	South Africa
C641	9.369691202	ARL8B	Q9NVJ2	Unconfirmed TB	Negative	0.02	-1.39		Female	South Africa
C641	9.350454023	TUBA8	Q9NY65	Unconfirmed TB	Negative	0.02	-1.39		Female	South Africa
C641	9.32453977	ERAP1	Q9NZ08	Unconfirmed TB	Negative	0.02	-1.39		Female	South Africa
C641	9.665314194	ADA2	Q9NZK5	Unconfirmed TB	Negative	0.02	-1.39		Female	South Africa
C641	9.06409397	C1RL	Q9NZP8	Unconfirmed TB	Negative	0.02	-1.39		Female	South Africa
C641	10.9320981	C1RL	Q9NZP8-36-487	Unconfirmed TB	Negative	0.02	-1.39		Female	South Africa
C641	9.327446783	ABRACL	Q9P1F3	Unconfirmed TB	Negative	0.02	-1.39		Female	South Africa
C641	8.337740129	BIN2	Q9UBW5	Unconfirmed TB	Negative	0.02	-1.39		Female	South Africa
C641	10.47353639	FBLN5	Q9UBX5	Unconfirmed TB	Negative	0.02	-1.39		Female	South Africa
C641	13.03009242	FETUB	Q9UGM5	Unconfirmed TB	Negative	0.02	-1.39		Female	South Africa
C641	11.10369459	PCYOX1	Q9UHG3	Unconfirmed TB	Negative	0.02	-1.39		Female	South Africa
C641	13.54745431	DDX20	Q9UHI6	Unconfirmed TB	Negative	0.02	-1.39		Female	South Africa
C641	9.04731086	DBNL	Q9UJU6	Unconfirmed TB	Negative	0.02	-1.39		Female	South Africa
C641	10.81722098	SERPINA10	Q9UK55	Unconfirmed TB	Negative	0.02	-1.39		Female	South Africa
C641	10.35302438	PSME2	Q9UL46	Unconfirmed TB	Negative	0.02	-1.39		Female	South Africa
C641	12.7477288	TRPC5	Q9UL62	Unconfirmed TB	Negative	0.02	-1.39		Female	South Africa
C641	10.42113421	HEG1	Q9ULI3	Unconfirmed TB	Negative	0.02	-1.39		Female	South Africa
C641	8.931089634	CORO1C	Q9ULV4	Unconfirmed TB	Negative	0.02	-1.39		Female	South Africa
C641	9.324805888	MINPP1	Q9UNW1	Unconfirmed TB	Negative	0.02	-1.39		Female	South Africa
C641	9.111828304	RUVBL2	Q9Y230	Unconfirmed TB	Negative	0.02	-1.39		Female	South Africa
C641	9.396001191	RUVBL1	Q9Y265	Unconfirmed TB	Negative	0.02	-1.39		Female	South Africa
C641	9.669357995	TLN1	Q9Y490	Unconfirmed TB	Negative	0.02	-1.39		Female	South Africa
C641	19.86158984	MYO5A	Q9Y4I1	Unconfirmed TB	Negative	0.02	-1.39		Female	South Africa
C641	11.70850244	HYOU1	Q9Y4L1	Unconfirmed TB	Negative	0.02	-1.39		Female	South Africa
C641	10.46339591	SUPT16H	Q9Y5B9	Unconfirmed TB	Negative	0.02	-1.39		Female	South Africa
C641	12.30490361	ANGPTL3	Q9Y5C1	Unconfirmed TB	Negative	0.02	-1.39		Female	South Africa
C641	9.854061166	COPG1	Q9Y678	Unconfirmed TB	Negative	0.02	-1.39		Female	South Africa
C641	10.13519369	FCGBP	Q9Y6R7	Unconfirmed TB	Negative	0.02	-1.39		Female	South Africa
C641	9.004010248	FCGBP	Q9Y6R7-24-5405	Unconfirmed TB	Negative	0.02	-1.39		Female	South Africa
C641	11.33145361	COLEC10	Q9Y6Z7	Unconfirmed TB	Negative	0.02	-1.39		Female	South Africa
C642	9.634415727	IGLV8-61	A0A075B6I0	Unconfirmed TB	Positive	-2.299999952	-1.64	1	Female	South Africa
C642	9.871304512	IGLV5-37	A0A075B6J1-20-123	Unconfirmed TB	Positive	-2.299999952	-1.64	1	Female	South Africa
C642	12.87036974	IGLV2-18	A0A075B6J9	Unconfirmed TB	Positive	-2.299999952	-1.64	1	Female	South Africa
C642	9.001866728	IGLV3-12	A0A075B6K2	Unconfirmed TB	Positive	-2.299999952	-1.64	1	Female	South Africa
C642	11.53930884	IGLV3-10	A0A075B6K4	Unconfirmed TB	Positive	-2.299999952	-1.64	1	Female	South Africa
C642	8.809586152	IGLV3-10	A0A075B6K4-20-115	Unconfirmed TB	Positive	-2.299999952	-1.64	1	Female	South Africa
C642	12.31393559	IGLV3-9	A0A075B6K5	Unconfirmed TB	Positive	-2.299999952	-1.64	1	Female	South Africa
C642	17.24529821	IGKV2-28	A0A075B6P5-20-120	Unconfirmed TB	Positive	-2.299999952	-1.64	1	Female	South Africa
C642	11.43395659	IGHV3-64	A0A075B6Q5	Unconfirmed TB	Positive	-2.299999952	-1.64	1	Female	South Africa
C642	14.68151482	IGKV2D-24	A0A075B6R9	Unconfirmed TB	Positive	-2.299999952	-1.64	1	Female	South Africa
C642	17.66271275	IGKV1D-17	A0A075B6S4-23-117	Unconfirmed TB	Positive	-2.299999952	-1.64	1	Female	South Africa
C642	11.1660732	IGKV1-27	A0A075B6S5	Unconfirmed TB	Positive	-2.299999952	-1.64	1	Female	South Africa
C642	17.87020842	IGKV1-37	A0A075B6S9-23-117	Unconfirmed TB	Positive	-2.299999952	-1.64	1	Female	South Africa
C642	9.654863944	IGKV3D-15	A0A087WSY6	Unconfirmed TB	Positive	-2.299999952	-1.64	1	Female	South Africa
C642	14.92621175	IGKV3D-15	A0A087WSY6-21-115	Unconfirmed TB	Positive	-2.299999952	-1.64	1	Female	South Africa
C642	12.62292264	IGKV2-40	A0A087WW87	Unconfirmed TB	Positive	-2.299999952	-1.64	1	Female	South Africa
C642	12.6424237	IGHV3-49	A0A0A0MS15	Unconfirmed TB	Positive	-2.299999952	-1.64	1	Female	South Africa
C642	13.2542587	IGHV3-49	A0A0A0MS15-20-119	Unconfirmed TB	Positive	-2.299999952	-1.64	1	Female	South Africa
C642	9.692454685	IGKV6D-21	A0A0A0MT36	Unconfirmed TB	Positive	-2.299999952	-1.64	1	Female	South Africa
C642	13.6883854	IGLV1-36	A0A0B4J1U3	Unconfirmed TB	Positive	-2.299999952	-1.64	1	Female	South Africa
C642	11.5268181	IGHV3-15	A0A0B4J1V0	Unconfirmed TB	Positive	-2.299999952	-1.64	1	Female	South Africa
C642	13.87078098	IGHV3-15	A0A0B4J1V0-20-119	Unconfirmed TB	Positive	-2.299999952	-1.64	1	Female	South Africa
C642	8.747545839	IGHV2-26	A0A0B4J1V2	Unconfirmed TB	Positive	-2.299999952	-1.64	1	Female	South Africa
C642	10.78650074	IGHV3-73	A0A0B4J1V6	Unconfirmed TB	Positive	-2.299999952	-1.64	1	Female	South Africa
C642	15.28038266	IGHV3-73	A0A0B4J1V6-20-119	Unconfirmed TB	Positive	-2.299999952	-1.64	1	Female	South Africa
C642	11.93679648	IGHV3-74	A0A0B4J1X5	Unconfirmed TB	Positive	-2.299999952	-1.64	1	Female	South Africa
C642	9.474309869	IGHV3-43	A0A0B4J1X8-20-118	Unconfirmed TB	Positive	-2.299999952	-1.64	1	Female	South Africa
C642	9.448923069	IGLV9-49	A0A0B4J1Y8	Unconfirmed TB	Positive	-2.299999952	-1.64	1	Female	South Africa
C642	12.63758596	IGLV9-49	A0A0B4J1Y8-20-123	Unconfirmed TB	Positive	-2.299999952	-1.64	1	Female	South Africa
C642	10.09365197	IGHV3-72	A0A0B4J1Y9	Unconfirmed TB	Positive	-2.299999952	-1.64	1	Female	South Africa
C642	12.64078403	IGKV1D-13	A0A0B4J2D9-23-117	Unconfirmed TB	Positive	-2.299999952	-1.64	1	Female	South Africa
C642	13.70820137	IGHV1-69D	A0A0B4J2H0	Unconfirmed TB	Positive	-2.299999952	-1.64	1	Female	South Africa
C642	12.58557771	IGKV6-21	A0A0C4DH24-20-114	Unconfirmed TB	Positive	-2.299999952	-1.64	1	Female	South Africa
C642	13.62230808	IGKV3D-20	A0A0C4DH25-21-116	Unconfirmed TB	Positive	-2.299999952	-1.64	1	Female	South Africa
C642	11.71535621	IGHV1-3	A0A0C4DH29	Unconfirmed TB	Positive	-2.299999952	-1.64	1	Female	South Africa
C642	11.61212854	IGHV1-18	A0A0C4DH31	Unconfirmed TB	Positive	-2.299999952	-1.64	1	Female	South Africa
C642	10.44177109	IGHV3-20	A0A0C4DH32-20-117	Unconfirmed TB	Positive	-2.299999952	-1.64	1	Female	South Africa
C642	13.16414709	IGHV1-24	A0A0C4DH33-20-117	Unconfirmed TB	Positive	-2.299999952	-1.64	1	Female	South Africa
C642	12.62110787	IGHV4-28	A0A0C4DH34	Unconfirmed TB	Positive	-2.299999952	-1.64	1	Female	South Africa
C642	14.73024053	IGHV3-35	A0A0C4DH35	Unconfirmed TB	Positive	-2.299999952	-1.64	1	Female	South Africa
C642	11.98350379	IGHV3-38	A0A0C4DH36	Unconfirmed TB	Positive	-2.299999952	-1.64	1	Female	South Africa
C642	15.16061113	IGHV5-51	A0A0C4DH38	Unconfirmed TB	Positive	-2.299999952	-1.64	1	Female	South Africa
C642	11.66943262	IGHV5-51	A0A0C4DH38-20-117	Unconfirmed TB	Positive	-2.299999952	-1.64	1	Female	South Africa
C642	14.18938682	IGHV3-66	A0A0C4DH42-20-116	Unconfirmed TB	Positive	-2.299999952	-1.64	1	Female	South Africa
C642	9.138060656	IGHV2-70D	A0A0C4DH43	Unconfirmed TB	Positive	-2.299999952	-1.64	1	Female	South Africa
C642	13.48865087	IGKV3D-7	A0A0C4DH55-24-119	Unconfirmed TB	Positive	-2.299999952	-1.64	1	Female	South Africa
C642	15.06217824	IGKV1-9	A0A0C4DH69-23-117	Unconfirmed TB	Positive	-2.299999952	-1.64	1	Female	South Africa
C642	12.2205153	IGKV1-6	A0A0C4DH72-23-117	Unconfirmed TB	Positive	-2.299999952	-1.64	1	Female	South Africa
C642	15.8424607	IGKV1-12	A0A0C4DH73-23-117	Unconfirmed TB	Positive	-2.299999952	-1.64	1	Female	South Africa
C642	12.8902912	IGHV7-4-1	A0A0J9YVY3-20-117	Unconfirmed TB	Positive	-2.299999952	-1.64	1	Female	South Africa
C642	13.38057235	IGHV3-64D	A0A0J9YX35	Unconfirmed TB	Positive	-2.299999952	-1.64	1	Female	South Africa
C642	9.943268177	IGLL5	B9A064	Unconfirmed TB	Positive	-2.299999952	-1.64	1	Female	South Africa
C642	9.657337765	PDLIM1	O00151	Unconfirmed TB	Positive	-2.299999952	-1.64	1	Female	South Africa
C642	10.18533262	MASP2	O00187	Unconfirmed TB	Positive	-2.299999952	-1.64	1	Female	South Africa
C642	9.607238815	MASP2	O00187-16-686	Unconfirmed TB	Positive	-2.299999952	-1.64	1	Female	South Africa
C642	9.447770988	RAB27B	O00194	Unconfirmed TB	Positive	-2.299999952	-1.64	1	Female	South Africa
C642	10.49142529	PSMD11	O00231	Unconfirmed TB	Positive	-2.299999952	-1.64	1	Female	South Africa
C642	9.581657677	PSMD12	O00232	Unconfirmed TB	Positive	-2.299999952	-1.64	1	Female	South Africa
C642	9.60042856	CLIC1	O00299	Unconfirmed TB	Positive	-2.299999952	-1.64	1	Female	South Africa
C642	10.83913056	QSOX1	O00391	Unconfirmed TB	Positive	-2.299999952	-1.64	1	Female	South Africa
C642	9.728394458	IPO5	O00410	Unconfirmed TB	Positive	-2.299999952	-1.64	1	Female	South Africa
C642	9.887673419	DNM1L	O00429	Unconfirmed TB	Positive	-2.299999952	-1.64	1	Female	South Africa
C642	9.770712411	STK25	O00506	Unconfirmed TB	Positive	-2.299999952	-1.64	1	Female	South Africa
C642	9.71851277	CHL1	O00533	Unconfirmed TB	Positive	-2.299999952	-1.64	1	Female	South Africa
C642	9.507712824	CHL1	O00533-25-1208	Unconfirmed TB	Positive	-2.299999952	-1.64	1	Female	South Africa
C642	10.40491582	NRP1	O14786	Unconfirmed TB	Positive	-2.299999952	-1.64	1	Female	South Africa
C642	11.6683726	APOL1	O14791	Unconfirmed TB	Positive	-2.299999952	-1.64	1	Female	South Africa
C642	10.2147155	PSMA7	O14818	Unconfirmed TB	Positive	-2.299999952	-1.64	1	Female	South Africa
C642	9.257372694	MYL12B	O14950	Unconfirmed TB	Positive	-2.299999952	-1.64	1	Female	South Africa
C642	9.836397136	XPO1	O14980	Unconfirmed TB	Positive	-2.299999952	-1.64	1	Female	South Africa
C642	10.21242526	ARPC1B	O15143	Unconfirmed TB	Positive	-2.299999952	-1.64	1	Female	South Africa
C642	9.544720264	ARPC2	O15144	Unconfirmed TB	Positive	-2.299999952	-1.64	1	Female	South Africa
C642	9.240175119	ARPC3	O15145	Unconfirmed TB	Positive	-2.299999952	-1.64	1	Female	South Africa
C642	9.479982022	ARPC5	O15511	Unconfirmed TB	Positive	-2.299999952	-1.64	1	Female	South Africa
C642	13.12365472	EIF4G3	O43432	Unconfirmed TB	Positive	-2.299999952	-1.64	1	Female	South Africa
C642	9.424821613	ACTN4	O43707	Unconfirmed TB	Positive	-2.299999952	-1.64	1	Female	South Africa
C642	11.60303043	CD5L	O43866	Unconfirmed TB	Positive	-2.299999952	-1.64	1	Female	South Africa
C642	9.617260207	CD5L	O43866-20-347	Unconfirmed TB	Positive	-2.299999952	-1.64	1	Female	South Africa
C642	9.067132484	PLIN3	O60664	Unconfirmed TB	Positive	-2.299999952	-1.64	1	Female	South Africa
C642	12.37413599	H2BC12	O60814	Unconfirmed TB	Positive	-2.299999952	-1.64	1	Female	South Africa
C642	11.17278599	FCGR3B	O75015	Unconfirmed TB	Positive	-2.299999952	-1.64	1	Female	South Africa
C642	9.354328959	FCGR3B	O75015-17-200	Unconfirmed TB	Positive	-2.299999952	-1.64	1	Female	South Africa
C642	9.578810114	WDR1	O75083	Unconfirmed TB	Positive	-2.299999952	-1.64	1	Female	South Africa
C642	10.25647939	ICOSLG	O75144	Unconfirmed TB	Positive	-2.299999952	-1.64	1	Female	South Africa
C642	9.7967275	CS	O75390	Unconfirmed TB	Positive	-2.299999952	-1.64	1	Female	South Africa
C642	9.622784558	SEC22B	O75396	Unconfirmed TB	Positive	-2.299999952	-1.64	1	Female	South Africa
C642	10.00910056	SKAP2	O75563	Unconfirmed TB	Positive	-2.299999952	-1.64	1	Female	South Africa
C642	11.9989727	FCN3	O75636	Unconfirmed TB	Positive	-2.299999952	-1.64	1	Female	South Africa
C642	10.37741512	ZMPSTE24	O75844	Unconfirmed TB	Positive	-2.299999952	-1.64	1	Female	South Africa
C642	9.968814684	IDH1	O75874	Unconfirmed TB	Positive	-2.299999952	-1.64	1	Female	South Africa
C642	11.58320051	ATRN	O75882	Unconfirmed TB	Positive	-2.299999952	-1.64	1	Female	South Africa
C642	10.13114682	ARL6IP5	O75915	Unconfirmed TB	Positive	-2.299999952	-1.64	1	Female	South Africa
C642	12.36065343	APOM	O95445	Unconfirmed TB	Positive	-2.299999952	-1.64	1	Female	South Africa
C642	9.179030792	PARN	O95453	Unconfirmed TB	Positive	-2.299999952	-1.64	1	Female	South Africa
C642	9.459726432	H6PD	O95479	Unconfirmed TB	Positive	-2.299999952	-1.64	1	Female	South Africa
C642	9.498385239	VNN1	O95497	Unconfirmed TB	Positive	-2.299999952	-1.64	1	Female	South Africa
C642	9.706654006	AP2A1	O95782	Unconfirmed TB	Positive	-2.299999952	-1.64	1	Female	South Africa
C642	9.246398948	CAVIN2	O95810	Unconfirmed TB	Positive	-2.299999952	-1.64	1	Female	South Africa
C642	10.18197036	LDHA	P00338	Unconfirmed TB	Positive	-2.299999952	-1.64	1	Female	South Africa
C642	9.413267824	ALDH1A1	P00352	Unconfirmed TB	Positive	-2.299999952	-1.64	1	Female	South Africa
C642	10.51856042	GLUD1	P00367	Unconfirmed TB	Positive	-2.299999952	-1.64	1	Female	South Africa
C642	10.00770666	CYB5R3	P00387	Unconfirmed TB	Positive	-2.299999952	-1.64	1	Female	South Africa
C642	12.02164375	CP	P00450	Unconfirmed TB	Positive	-2.299999952	-1.64	1	Female	South Africa
C642	9.669944155	CP	P00450-20-1065	Unconfirmed TB	Positive	-2.299999952	-1.64	1	Female	South Africa
C642	10.79798089	F13A1	P00488	Unconfirmed TB	Positive	-2.299999952	-1.64	1	Female	South Africa
C642	10.01800555	PNP	P00491	Unconfirmed TB	Positive	-2.299999952	-1.64	1	Female	South Africa
C642	10.72623471	HPRT1	P00492	Unconfirmed TB	Positive	-2.299999952	-1.64	1	Female	South Africa
C642	9.793634491	PGK1	P00558	Unconfirmed TB	Positive	-2.299999952	-1.64	1	Female	South Africa
C642	10.21661691	AK1	P00568	Unconfirmed TB	Positive	-2.299999952	-1.64	1	Female	South Africa
C642	12.13374145	F2	P00734	Unconfirmed TB	Positive	-2.299999952	-1.64	1	Female	South Africa
C642	9.958315154	F2	P00734-364-622	Unconfirmed TB	Positive	-2.299999952	-1.64	1	Female	South Africa
C642	12.50915081	F2	P00734-44-622	Unconfirmed TB	Positive	-2.299999952	-1.64	1	Female	South Africa
C642	11.52302049	C1R	P00736	Unconfirmed TB	Positive	-2.299999952	-1.64	1	Female	South Africa
C642	14.32262774	HP	P00738	Unconfirmed TB	Positive	-2.299999952	-1.64	1	Female	South Africa
C642	9.829181085	HP	P00738-162-406	Unconfirmed TB	Positive	-2.299999952	-1.64	1	Female	South Africa
C642	10.93593464	HP	P00738-19-406	Unconfirmed TB	Positive	-2.299999952	-1.64	1	Female	South Africa
C642	12.12871384	HPR	P00739	Unconfirmed TB	Positive	-2.299999952	-1.64	1	Female	South Africa
C642	10.79248737	F9	P00740	Unconfirmed TB	Positive	-2.299999952	-1.64	1	Female	South Africa
C642	11.78050536	F10	P00742	Unconfirmed TB	Positive	-2.299999952	-1.64	1	Female	South Africa
C642	10.12718469	CFD	P00746	Unconfirmed TB	Positive	-2.299999952	-1.64	1	Female	South Africa
C642	12.39484779	PLG	P00747	Unconfirmed TB	Positive	-2.299999952	-1.64	1	Female	South Africa
C642	9.936517087	PLG	P00747-20-810	Unconfirmed TB	Positive	-2.299999952	-1.64	1	Female	South Africa
C642	11.18704401	F12	P00748	Unconfirmed TB	Positive	-2.299999952	-1.64	1	Female	South Africa
C642	12.06502312	CFB	P00751	Unconfirmed TB	Positive	-2.299999952	-1.64	1	Female	South Africa
C642	9.673134795	CFB	P00751-26-764	Unconfirmed TB	Positive	-2.299999952	-1.64	1	Female	South Africa
C642	9.541994449	CA1	P00915	Unconfirmed TB	Positive	-2.299999952	-1.64	1	Female	South Africa
C642	9.777709255	CA2	P00918	Unconfirmed TB	Positive	-2.299999952	-1.64	1	Female	South Africa
C642	12.61147942	SERPINC1	P01008	Unconfirmed TB	Positive	-2.299999952	-1.64	1	Female	South Africa
C642	13.96522175	SERPINC1	P01008-33-464	Unconfirmed TB	Positive	-2.299999952	-1.64	1	Female	South Africa
C642	12.24866673	SERPINA1	P01009	Unconfirmed TB	Positive	-2.299999952	-1.64	1	Female	South Africa
C642	11.07500701	SERPINA1	P01009-25-418	Unconfirmed TB	Positive	-2.299999952	-1.64	1	Female	South Africa
C642	12.63028623	SERPINA1	P01009-375-418	Unconfirmed TB	Positive	-2.299999952	-1.64	1	Female	South Africa
C642	12.11408132	SERPINA3	P01011	Unconfirmed TB	Positive	-2.299999952	-1.64	1	Female	South Africa
C642	12.42232094	SERPINA3	P01011-26-423	Unconfirmed TB	Positive	-2.299999952	-1.64	1	Female	South Africa
C642	11.62395258	AGT	P01019	Unconfirmed TB	Positive	-2.299999952	-1.64	1	Female	South Africa
C642	14.04306865	A2M	P01023	Unconfirmed TB	Positive	-2.299999952	-1.64	1	Female	South Africa
C642	13.9023449	A2M	P01023-24-1474	Unconfirmed TB	Positive	-2.299999952	-1.64	1	Female	South Africa
C642	13.2756205	C3	P01024	Unconfirmed TB	Positive	-2.299999952	-1.64	1	Female	South Africa
C642	12.19982786	C3	P01024-23-1663	Unconfirmed TB	Positive	-2.299999952	-1.64	1	Female	South Africa
C642	12.11001178	C5	P01031	Unconfirmed TB	Positive	-2.299999952	-1.64	1	Female	South Africa
C642	9.641430533	TIMP1	P01033-24-207	Unconfirmed TB	Positive	-2.299999952	-1.64	1	Female	South Africa
C642	9.995865189	CST3	P01034	Unconfirmed TB	Positive	-2.299999952	-1.64	1	Female	South Africa
C642	12.39044001	KNG1	P01042	Unconfirmed TB	Positive	-2.299999952	-1.64	1	Female	South Africa
C642	9.304535754	TGFB1	P01137	Unconfirmed TB	Positive	-2.299999952	-1.64	1	Female	South Africa
C642	9.607860507	IGF2	P01344	Unconfirmed TB	Positive	-2.299999952	-1.64	1	Female	South Africa
C642	9.019322794	IGF2	P01344-25-91	Unconfirmed TB	Positive	-2.299999952	-1.64	1	Female	South Africa
C642	13.82259736	JCHAIN	P01591	Unconfirmed TB	Positive	-2.299999952	-1.64	1	Female	South Africa
C642	10.49761323	JCHAIN	P01591-23-159	Unconfirmed TB	Positive	-2.299999952	-1.64	1	Female	South Africa
C642	15.65577506	IGKV1D-33	P01593	Unconfirmed TB	Positive	-2.299999952	-1.64	1	Female	South Africa
C642	18.19513142	IGKV1D-33	P01593-23-117	Unconfirmed TB	Positive	-2.299999952	-1.64	1	Female	South Africa
C642	14.16337351	IGKV1-39	P01597	Unconfirmed TB	Positive	-2.299999952	-1.64	1	Female	South Africa
C642	12.1215648	IGKV1-17	P01599	Unconfirmed TB	Positive	-2.299999952	-1.64	1	Female	South Africa
C642	12.31179894	IGKV1-5	P01602	Unconfirmed TB	Positive	-2.299999952	-1.64	1	Female	South Africa
C642	12.36038297	IGKV1-5	P01602-23-117	Unconfirmed TB	Positive	-2.299999952	-1.64	1	Female	South Africa
C642	12.04728701	IGKV3-20	P01619	Unconfirmed TB	Positive	-2.299999952	-1.64	1	Female	South Africa
C642	17.80822353	IGKV3-20	P01619-21-116	Unconfirmed TB	Positive	-2.299999952	-1.64	1	Female	South Africa
C642	11.86931262	IGLV1-47	P01700	Unconfirmed TB	Positive	-2.299999952	-1.64	1	Female	South Africa
C642	16.72143332	IGLV1-47	P01700-20-117	Unconfirmed TB	Positive	-2.299999952	-1.64	1	Female	South Africa
C642	12.91353964	IGLV1-51	P01701	Unconfirmed TB	Positive	-2.299999952	-1.64	1	Female	South Africa
C642	18.29320963	IGLV1-51	P01701-20-117	Unconfirmed TB	Positive	-2.299999952	-1.64	1	Female	South Africa
C642	18.12239452	IGLV1-40	P01703-20-118	Unconfirmed TB	Positive	-2.299999952	-1.64	1	Female	South Africa
C642	9.681330494	IGLV2-14	P01704	Unconfirmed TB	Positive	-2.299999952	-1.64	1	Female	South Africa
C642	11.44631886	IGLV3-19	P01714	Unconfirmed TB	Positive	-2.299999952	-1.64	1	Female	South Africa
C642	15.66694284	IGLV3-19	P01714-21-112	Unconfirmed TB	Positive	-2.299999952	-1.64	1	Female	South Africa
C642	12.63014293	IGLV3-25	P01717	Unconfirmed TB	Positive	-2.299999952	-1.64	1	Female	South Africa
C642	14.69957319	IGLV3-27	P01718-21-113	Unconfirmed TB	Positive	-2.299999952	-1.64	1	Female	South Africa
C642	13.20021858	IGLV6-57	P01721-20-117	Unconfirmed TB	Positive	-2.299999952	-1.64	1	Female	South Africa
C642	13.61326021	IGHV1-69	P01742	Unconfirmed TB	Positive	-2.299999952	-1.64	1	Female	South Africa
C642	15.74706809	IGHV1-46	P01743	Unconfirmed TB	Positive	-2.299999952	-1.64	1	Female	South Africa
C642	13.85929065	IGHV3-11	P01762-20-117	Unconfirmed TB	Positive	-2.299999952	-1.64	1	Female	South Africa
C642	10.42605324	IGHV3-23	P01764	Unconfirmed TB	Positive	-2.299999952	-1.64	1	Female	South Africa
C642	16.20090201	IGHV3-23	P01764-20-117	Unconfirmed TB	Positive	-2.299999952	-1.64	1	Female	South Africa
C642	9.980707857	IGHV3-13	P01766	Unconfirmed TB	Positive	-2.299999952	-1.64	1	Female	South Africa
C642	15.49795059	IGHV3-53	P01767-20-116	Unconfirmed TB	Positive	-2.299999952	-1.64	1	Female	South Africa
C642	14.43045867	IGHV3-30	P01768-20-117	Unconfirmed TB	Positive	-2.299999952	-1.64	1	Female	South Africa
C642	17.7196042	IGHV3-33	P01772	Unconfirmed TB	Positive	-2.299999952	-1.64	1	Female	South Africa
C642	9.051274618	IGHV3-7	P01780	Unconfirmed TB	Positive	-2.299999952	-1.64	1	Female	South Africa
C642	9.09286376	IGHV3-7	P01780-20-117	Unconfirmed TB	Positive	-2.299999952	-1.64	1	Female	South Africa
C642	11.85721273	IGHV3-9	P01782	Unconfirmed TB	Positive	-2.299999952	-1.64	1	Female	South Africa
C642	10.43829952	IGHV2-5	P01817	Unconfirmed TB	Positive	-2.299999952	-1.64	1	Female	South Africa
C642	11.02904389	IGHV4-39	P01824	Unconfirmed TB	Positive	-2.299999952	-1.64	1	Female	South Africa
C642	14.09502938	IGHV4-39	P01824-27-125	Unconfirmed TB	Positive	-2.299999952	-1.64	1	Female	South Africa
C642	10.67368539	PIGR	P01833	Unconfirmed TB	Positive	-2.299999952	-1.64	1	Female	South Africa
C642	10.62364565	PIGR	P01833-19-764	Unconfirmed TB	Positive	-2.299999952	-1.64	1	Female	South Africa
C642	13.6533834	IGKC	P01834	Unconfirmed TB	Positive	-2.299999952	-1.64	1	Female	South Africa
C642	9.308357919	IGHE	P01854	Unconfirmed TB	Positive	-2.299999952	-1.64	1	Female	South Africa
C642	13.75355943	IGHG1	P01857	Unconfirmed TB	Positive	-2.299999952	-1.64	1	Female	South Africa
C642	11.39888624	IGHG1	P01857-1-330	Unconfirmed TB	Positive	-2.299999952	-1.64	1	Female	South Africa
C642	11.75956327	IGHG2	P01859	Unconfirmed TB	Positive	-2.299999952	-1.64	1	Female	South Africa
C642	11.99047058	IGHG3	P01860	Unconfirmed TB	Positive	-2.299999952	-1.64	1	Female	South Africa
C642	14.65882535	IGHG4	P01861	Unconfirmed TB	Positive	-2.299999952	-1.64	1	Female	South Africa
C642	13.64835442	IGHM	P01871	Unconfirmed TB	Positive	-2.299999952	-1.64	1	Female	South Africa
C642	10.61999023	IGHM	P01871-1-453	Unconfirmed TB	Positive	-2.299999952	-1.64	1	Female	South Africa
C642	14.76617491	IGHA1	P01876	Unconfirmed TB	Positive	-2.299999952	-1.64	1	Female	South Africa
C642	11.73748836	IGHA1	P01876-1-353	Unconfirmed TB	Positive	-2.299999952	-1.64	1	Female	South Africa
C642	13.21612086	IGHA2	P01877	Unconfirmed TB	Positive	-2.299999952	-1.64	1	Female	South Africa
C642	16.30648292	IGHA2	P01877-1-340	Unconfirmed TB	Positive	-2.299999952	-1.64	1	Female	South Africa
C642	12.15378558	IGHD	P01880	Unconfirmed TB	Positive	-2.299999952	-1.64	1	Female	South Africa
C642	9.443991652	IGHD	P01880-1-384	Unconfirmed TB	Positive	-2.299999952	-1.64	1	Female	South Africa
C642	9.370472672	HLA-B	P01889	Unconfirmed TB	Positive	-2.299999952	-1.64	1	Female	South Africa
C642	10.29328478	HBE1	P02100	Unconfirmed TB	Positive	-2.299999952	-1.64	1	Female	South Africa
C642	10.01475282	COL1A1	P02452	Unconfirmed TB	Positive	-2.299999952	-1.64	1	Female	South Africa
C642	11.40202455	COL1A1	P02452-1219-1464	Unconfirmed TB	Positive	-2.299999952	-1.64	1	Female	South Africa
C642	10.071477	KRT14	P02533	Unconfirmed TB	Positive	-2.299999952	-1.64	1	Female	South Africa
C642	9.602995636	KRT6A	P02538	Unconfirmed TB	Positive	-2.299999952	-1.64	1	Female	South Africa
C642	9.890403263	SPTA1	P02549	Unconfirmed TB	Positive	-2.299999952	-1.64	1	Female	South Africa
C642	14.50725452	APOA1	P02647	Unconfirmed TB	Positive	-2.299999952	-1.64	1	Female	South Africa
C642	11.70025463	APOA1	P02647-25-266	Unconfirmed TB	Positive	-2.299999952	-1.64	1	Female	South Africa
C642	13.13732913	APOE	P02649	Unconfirmed TB	Positive	-2.299999952	-1.64	1	Female	South Africa
C642	12.96101681	APOA2	P02652	Unconfirmed TB	Positive	-2.299999952	-1.64	1	Female	South Africa
C642	11.84624974	APOC1	P02654	Unconfirmed TB	Positive	-2.299999952	-1.64	1	Female	South Africa
C642	12.38479971	APOC1	P02654-29-83	Unconfirmed TB	Positive	-2.299999952	-1.64	1	Female	South Africa
C642	12.38318256	APOC2	P02655	Unconfirmed TB	Positive	-2.299999952	-1.64	1	Female	South Africa
C642	9.135002144	APOC2	P02655-23-101	Unconfirmed TB	Positive	-2.299999952	-1.64	1	Female	South Africa
C642	15.44974416	APOC2	P02655-29-101	Unconfirmed TB	Positive	-2.299999952	-1.64	1	Female	South Africa
C642	11.64892605	APOC3	P02656	Unconfirmed TB	Positive	-2.299999952	-1.64	1	Female	South Africa
C642	12.88991195	APOC3	P02656-21-99	Unconfirmed TB	Positive	-2.299999952	-1.64	1	Female	South Africa
C642	12.50525258	FGA	P02671	Unconfirmed TB	Positive	-2.299999952	-1.64	1	Female	South Africa
C642	9.7207077	FGA	P02671-20-35	Unconfirmed TB	Positive	-2.299999952	-1.64	1	Female	South Africa
C642	12.79307217	FGB	P02675	Unconfirmed TB	Positive	-2.299999952	-1.64	1	Female	South Africa
C642	16.73882296	FGB	P02675-31-44	Unconfirmed TB	Positive	-2.299999952	-1.64	1	Female	South Africa
C642	13.01536513	FGG	P02679	Unconfirmed TB	Positive	-2.299999952	-1.64	1	Female	South Africa
C642	9.441406476	FGG	P02679-27-453	Unconfirmed TB	Positive	-2.299999952	-1.64	1	Female	South Africa
C642	10.39689971	SLC4A1	P02730	Unconfirmed TB	Positive	-2.299999952	-1.64	1	Female	South Africa
C642	9.35666161	CRP	P02741	Unconfirmed TB	Positive	-2.299999952	-1.64	1	Female	South Africa
C642	10.67235601	APCS	P02743	Unconfirmed TB	Positive	-2.299999952	-1.64	1	Female	South Africa
C642	11.02593167	C1QA	P02745	Unconfirmed TB	Positive	-2.299999952	-1.64	1	Female	South Africa
C642	13.39876667	C1QB	P02746	Unconfirmed TB	Positive	-2.299999952	-1.64	1	Female	South Africa
C642	14.0080278	C1QC	P02747	Unconfirmed TB	Positive	-2.299999952	-1.64	1	Female	South Africa
C642	11.70282691	C9	P02748	Unconfirmed TB	Positive	-2.299999952	-1.64	1	Female	South Africa
C642	12.99087897	APOH	P02749	Unconfirmed TB	Positive	-2.299999952	-1.64	1	Female	South Africa
C642	11.78161205	LRG1	P02750	Unconfirmed TB	Positive	-2.299999952	-1.64	1	Female	South Africa
C642	9.157154514	LRG1	P02750-36-347	Unconfirmed TB	Positive	-2.299999952	-1.64	1	Female	South Africa
C642	12.02685044	FN1	P02751	Unconfirmed TB	Positive	-2.299999952	-1.64	1	Female	South Africa
C642	12.33303048	RBP4	P02753	Unconfirmed TB	Positive	-2.299999952	-1.64	1	Female	South Africa
C642	13.0094587	AMBP	P02760	Unconfirmed TB	Positive	-2.299999952	-1.64	1	Female	South Africa
C642	9.213344248	AMBP	P02760-206-352	Unconfirmed TB	Positive	-2.299999952	-1.64	1	Female	South Africa
C642	12.71896931	ORM1	P02763	Unconfirmed TB	Positive	-2.299999952	-1.64	1	Female	South Africa
C642	11.72427801	AHSG	P02765	Unconfirmed TB	Positive	-2.299999952	-1.64	1	Female	South Africa
C642	11.70114902	TTR	P02766	Unconfirmed TB	Positive	-2.299999952	-1.64	1	Female	South Africa
C642	14.26717296	ALB	P02768	Unconfirmed TB	Positive	-2.299999952	-1.64	1	Female	South Africa
C642	11.63163221	ALB	P02768-25-609	Unconfirmed TB	Positive	-2.299999952	-1.64	1	Female	South Africa
C642	12.84438901	GC	P02774	Unconfirmed TB	Positive	-2.299999952	-1.64	1	Female	South Africa
C642	13.5335537	PPBP	P02775	Unconfirmed TB	Positive	-2.299999952	-1.64	1	Female	South Africa
C642	10.1324542	PPBP	P02775-35-128	Unconfirmed TB	Positive	-2.299999952	-1.64	1	Female	South Africa
C642	11.72059028	PF4	P02776	Unconfirmed TB	Positive	-2.299999952	-1.64	1	Female	South Africa
C642	10.49717485	TFRC	P02786	Unconfirmed TB	Positive	-2.299999952	-1.64	1	Female	South Africa
C642	14.25184577	TF	P02787	Unconfirmed TB	Positive	-2.299999952	-1.64	1	Female	South Africa
C642	10.60095939	TF	P02787-20-698	Unconfirmed TB	Positive	-2.299999952	-1.64	1	Female	South Africa
C642	9.880553034	LTF	P02788	Unconfirmed TB	Positive	-2.299999952	-1.64	1	Female	South Africa
C642	9.897257115	LTF	P02788-20-710	Unconfirmed TB	Positive	-2.299999952	-1.64	1	Female	South Africa
C642	13.17419618	HPX	P02790	Unconfirmed TB	Positive	-2.299999952	-1.64	1	Female	South Africa
C642	10.11013679	HPX	P02790-24-462	Unconfirmed TB	Positive	-2.299999952	-1.64	1	Female	South Africa
C642	9.548931055	ANG	P03950	Unconfirmed TB	Positive	-2.299999952	-1.64	1	Female	South Africa
C642	10.98800876	F11	P03951	Unconfirmed TB	Positive	-2.299999952	-1.64	1	Female	South Africa
C642	12.34732325	KLKB1	P03952	Unconfirmed TB	Positive	-2.299999952	-1.64	1	Female	South Africa
C642	14.05430217	KLKB1	P03952-20-390	Unconfirmed TB	Positive	-2.299999952	-1.64	1	Female	South Africa
C642	12.47867013	C4BPA	P04003	Unconfirmed TB	Positive	-2.299999952	-1.64	1	Female	South Africa
C642	14.28123501	VTN	P04004	Unconfirmed TB	Positive	-2.299999952	-1.64	1	Female	South Africa
C642	10.37174655	CAT	P04040	Unconfirmed TB	Positive	-2.299999952	-1.64	1	Female	South Africa
C642	10.30114272	FUCA1	P04066	Unconfirmed TB	Positive	-2.299999952	-1.64	1	Female	South Africa
C642	10.41072424	PROC	P04070	Unconfirmed TB	Positive	-2.299999952	-1.64	1	Female	South Africa
C642	10.90796723	ALDOA	P04075	Unconfirmed TB	Positive	-2.299999952	-1.64	1	Female	South Africa
C642	10.091953	ANXA1	P04083	Unconfirmed TB	Positive	-2.299999952	-1.64	1	Female	South Africa
C642	11.62281942	APOB	P04114	Unconfirmed TB	Positive	-2.299999952	-1.64	1	Female	South Africa
C642	11.0994363	APOB	P04114-28-4563	Unconfirmed TB	Positive	-2.299999952	-1.64	1	Female	South Africa
C642	11.62836507	LCAT	P04180	Unconfirmed TB	Positive	-2.299999952	-1.64	1	Female	South Africa
C642	13.18960846	HRG	P04196	Unconfirmed TB	Positive	-2.299999952	-1.64	1	Female	South Africa
C642	9.428237578	HRG	P04196-19-525	Unconfirmed TB	Positive	-2.299999952	-1.64	1	Female	South Africa
C642	13.59899308	A1BG	P04217	Unconfirmed TB	Positive	-2.299999952	-1.64	1	Female	South Africa
C642	10.44777281	A1BG	P04217-22-495	Unconfirmed TB	Positive	-2.299999952	-1.64	1	Female	South Africa
C642	10.32482875	KRT1	P04264	Unconfirmed TB	Positive	-2.299999952	-1.64	1	Female	South Africa
C642	10.77403385	VWF	P04275	Unconfirmed TB	Positive	-2.299999952	-1.64	1	Female	South Africa
C642	11.46102065	SHBG	P04278	Unconfirmed TB	Positive	-2.299999952	-1.64	1	Female	South Africa
C642	10.57599394	GAPDH	P04406	Unconfirmed TB	Positive	-2.299999952	-1.64	1	Female	South Africa
C642	12.80544335	IGKV1-16	P04430	Unconfirmed TB	Positive	-2.299999952	-1.64	1	Female	South Africa
C642	16.16727241	IGKV3-11	P04433	Unconfirmed TB	Positive	-2.299999952	-1.64	1	Female	South Africa
C642	18.58615848	IGKV3-11	P04433-21-115	Unconfirmed TB	Positive	-2.299999952	-1.64	1	Female	South Africa
C642	9.992362284	HLA-A	P04439	Unconfirmed TB	Positive	-2.299999952	-1.64	1	Female	South Africa
C642	10.102474	CAPNS1	P04632	Unconfirmed TB	Positive	-2.299999952	-1.64	1	Female	South Africa
C642	9.081168044	HSPB1	P04792	Unconfirmed TB	Positive	-2.299999952	-1.64	1	Female	South Africa
C642	9.916896094	RPN1	P04843	Unconfirmed TB	Positive	-2.299999952	-1.64	1	Female	South Africa
C642	11.19201976	RPN2	P04844	Unconfirmed TB	Positive	-2.299999952	-1.64	1	Female	South Africa
C642	9.492792198	GNAI2	P04899	Unconfirmed TB	Positive	-2.299999952	-1.64	1	Female	South Africa
C642	9.6201989	ALDOB	P05062	Unconfirmed TB	Positive	-2.299999952	-1.64	1	Female	South Africa
C642	10.63355228	APP	P05067	Unconfirmed TB	Positive	-2.299999952	-1.64	1	Female	South Africa
C642	10.85041018	APOD	P05090	Unconfirmed TB	Positive	-2.299999952	-1.64	1	Female	South Africa
C642	12.29903188	APOD	P05090-21-189	Unconfirmed TB	Positive	-2.299999952	-1.64	1	Female	South Africa
C642	10.53698958	ITGB3	P05106	Unconfirmed TB	Positive	-2.299999952	-1.64	1	Female	South Africa
C642	10.129752	S100A8	P05109	Unconfirmed TB	Positive	-2.299999952	-1.64	1	Female	South Africa
C642	9.809696264	SERPINA5	P05154	Unconfirmed TB	Positive	-2.299999952	-1.64	1	Female	South Africa
C642	12.59399794	SERPING1	P05155	Unconfirmed TB	Positive	-2.299999952	-1.64	1	Female	South Africa
C642	9.554645549	SERPING1	P05155-23-500	Unconfirmed TB	Positive	-2.299999952	-1.64	1	Female	South Africa
C642	12.20292205	CFI	P05156	Unconfirmed TB	Positive	-2.299999952	-1.64	1	Female	South Africa
C642	11.10896682	F13B	P05160	Unconfirmed TB	Positive	-2.299999952	-1.64	1	Female	South Africa
C642	8.824253081	MPO	P05164	Unconfirmed TB	Positive	-2.299999952	-1.64	1	Female	South Africa
C642	10.47024454	ICAM1	P05362	Unconfirmed TB	Positive	-2.299999952	-1.64	1	Female	South Africa
C642	10.61503005	RPLP0	P05388	Unconfirmed TB	Positive	-2.299999952	-1.64	1	Female	South Africa
C642	11.97403383	CLEC3B	P05452	Unconfirmed TB	Positive	-2.299999952	-1.64	1	Female	South Africa
C642	9.483893728	CLEC3B	P05452-22-202	Unconfirmed TB	Positive	-2.299999952	-1.64	1	Female	South Africa
C642	11.55054952	SERPINA7	P05543	Unconfirmed TB	Positive	-2.299999952	-1.64	1	Female	South Africa
C642	12.98295621	SERPIND1	P05546	Unconfirmed TB	Positive	-2.299999952	-1.64	1	Female	South Africa
C642	9.83106236	ITGB1	P05556	Unconfirmed TB	Positive	-2.299999952	-1.64	1	Female	South Africa
C642	11.86163362	BCHE	P06276	Unconfirmed TB	Positive	-2.299999952	-1.64	1	Female	South Africa
C642	11.89587453	IGKV4-1	P06312	Unconfirmed TB	Positive	-2.299999952	-1.64	1	Female	South Africa
C642	16.51490829	IGKV4-1	P06312-21-121	Unconfirmed TB	Positive	-2.299999952	-1.64	1	Female	South Africa
C642	10.21851663	IGHV4-34	P06331	Unconfirmed TB	Positive	-2.299999952	-1.64	1	Female	South Africa
C642	11.98707834	GSN	P06396	Unconfirmed TB	Positive	-2.299999952	-1.64	1	Female	South Africa
C642	17.94126621	GSN	P06396-28-782	Unconfirmed TB	Positive	-2.299999952	-1.64	1	Female	South Africa
C642	9.229241424	PTMA	P06454	Unconfirmed TB	Positive	-2.299999952	-1.64	1	Female	South Africa
C642	9.71623662	ATP5F1B	P06576	Unconfirmed TB	Positive	-2.299999952	-1.64	1	Female	South Africa
C642	12.45672867	C2	P06681	Unconfirmed TB	Positive	-2.299999952	-1.64	1	Female	South Africa
C642	9.661483014	S100A9	P06702	Unconfirmed TB	Positive	-2.299999952	-1.64	1	Female	South Africa
C642	13.12533847	APOA4	P06727	Unconfirmed TB	Positive	-2.299999952	-1.64	1	Female	South Africa
C642	9.875376479	APOA4	P06727-21-396	Unconfirmed TB	Positive	-2.299999952	-1.64	1	Female	South Africa
C642	10.2445618	ENO1	P06733	Unconfirmed TB	Positive	-2.299999952	-1.64	1	Female	South Africa
C642	9.770511352	PYGL	P06737	Unconfirmed TB	Positive	-2.299999952	-1.64	1	Female	South Africa
C642	13.78179118	NPM1	P06748	Unconfirmed TB	Positive	-2.299999952	-1.64	1	Female	South Africa
C642	9.63118627	TPM3	P06753	Unconfirmed TB	Positive	-2.299999952	-1.64	1	Female	South Africa
C642	10.35774457	LDHB	P07195	Unconfirmed TB	Positive	-2.299999952	-1.64	1	Female	South Africa
C642	11.63495465	PROS1	P07225	Unconfirmed TB	Positive	-2.299999952	-1.64	1	Female	South Africa
C642	9.363897588	P4HB	P07237	Unconfirmed TB	Positive	-2.299999952	-1.64	1	Female	South Africa
C642	10.76049615	CSF1R	P07333	Unconfirmed TB	Positive	-2.299999952	-1.64	1	Female	South Africa
C642	11.83332544	C8A	P07357	Unconfirmed TB	Positive	-2.299999952	-1.64	1	Female	South Africa
C642	12.22141314	C8B	P07358	Unconfirmed TB	Positive	-2.299999952	-1.64	1	Female	South Africa
C642	10.45373307	GP1BA	P07359	Unconfirmed TB	Positive	-2.299999952	-1.64	1	Female	South Africa
C642	11.89345377	C8G	P07360	Unconfirmed TB	Positive	-2.299999952	-1.64	1	Female	South Africa
C642	9.71433948	CAPN1	P07384	Unconfirmed TB	Positive	-2.299999952	-1.64	1	Female	South Africa
C642	9.487620008	TUBB	P07437	Unconfirmed TB	Positive	-2.299999952	-1.64	1	Female	South Africa
C642	11.15277857	PFN1	P07737	Unconfirmed TB	Positive	-2.299999952	-1.64	1	Female	South Africa
C642	9.986260885	BPGM	P07738	Unconfirmed TB	Positive	-2.299999952	-1.64	1	Female	South Africa
C642	13.8806508	EPRS1	P07814	Unconfirmed TB	Positive	-2.299999952	-1.64	1	Female	South Africa
C642	10.23397128	HSP90AA1	P07900	Unconfirmed TB	Positive	-2.299999952	-1.64	1	Female	South Africa
C642	9.301904152	HNRNPC	P07910	Unconfirmed TB	Positive	-2.299999952	-1.64	1	Female	South Africa
C642	9.936300043	TPM2	P07951	Unconfirmed TB	Positive	-2.299999952	-1.64	1	Female	South Africa
C642	9.551337855	SFTPB	P07988	Unconfirmed TB	Positive	-2.299999952	-1.64	1	Female	South Africa
C642	11.33048402	THBS1	P07996	Unconfirmed TB	Positive	-2.299999952	-1.64	1	Female	South Africa
C642	9.993454159	THBS1	P07996-19-1170	Unconfirmed TB	Positive	-2.299999952	-1.64	1	Female	South Africa
C642	15.46290474	ANXA6	P08133	Unconfirmed TB	Positive	-2.299999952	-1.64	1	Female	South Africa
C642	9.480693315	RHOC	P08134	Unconfirmed TB	Positive	-2.299999952	-1.64	1	Female	South Africa
C642	13.35390068	SERPINA6	P08185	Unconfirmed TB	Positive	-2.299999952	-1.64	1	Female	South Africa
C642	9.196827483	SLC3A2	P08195	Unconfirmed TB	Positive	-2.299999952	-1.64	1	Female	South Africa
C642	9.925138561	HSP90AB1	P08238	Unconfirmed TB	Positive	-2.299999952	-1.64	1	Female	South Africa
C642	9.601557975	HSP90AB1	P08238-2-724	Unconfirmed TB	Positive	-2.299999952	-1.64	1	Female	South Africa
C642	12.44529882	MMP2	P08253	Unconfirmed TB	Positive	-2.299999952	-1.64	1	Female	South Africa
C642	10.19176436	SOD3	P08294	Unconfirmed TB	Positive	-2.299999952	-1.64	1	Female	South Africa
C642	12.40202455	MGP	P08493	Unconfirmed TB	Positive	-2.299999952	-1.64	1	Female	South Africa
C642	9.857284667	ITGA2B	P08514	Unconfirmed TB	Positive	-2.299999952	-1.64	1	Female	South Africa
C642	11.36053292	LPA	P08519	Unconfirmed TB	Positive	-2.299999952	-1.64	1	Female	South Africa
C642	9.473522145	PLEK	P08567	Unconfirmed TB	Positive	-2.299999952	-1.64	1	Female	South Africa
C642	12.62059192	CD14	P08571	Unconfirmed TB	Positive	-2.299999952	-1.64	1	Female	South Africa
C642	11.06742408	CD14	P08571-20-367	Unconfirmed TB	Positive	-2.299999952	-1.64	1	Female	South Africa
C642	10.44645565	MYL3	P08590	Unconfirmed TB	Positive	-2.299999952	-1.64	1	Female	South Africa
C642	13.02714044	CFH	P08603	Unconfirmed TB	Positive	-2.299999952	-1.64	1	Female	South Africa
C642	8.634676218	FCGR3A	P08637	Unconfirmed TB	Positive	-2.299999952	-1.64	1	Female	South Africa
C642	9.326004639	FCGR3A	P08637-17-254	Unconfirmed TB	Positive	-2.299999952	-1.64	1	Female	South Africa
C642	9.851037523	VIM	P08670	Unconfirmed TB	Positive	-2.299999952	-1.64	1	Female	South Africa
C642	12.45350614	SERPINF2	P08697	Unconfirmed TB	Positive	-2.299999952	-1.64	1	Female	South Africa
C642	17.23719304	SERPINF2	P08697-40-491	Unconfirmed TB	Positive	-2.299999952	-1.64	1	Female	South Africa
C642	9.969032577	F7	P08709	Unconfirmed TB	Positive	-2.299999952	-1.64	1	Female	South Africa
C642	9.647993582	KRT16	P08779	Unconfirmed TB	Positive	-2.299999952	-1.64	1	Female	South Africa
C642	10.5871734	IGFBP1	P08833	Unconfirmed TB	Positive	-2.299999952	-1.64	1	Female	South Africa
C642	9.472871062	DBH	P09172	Unconfirmed TB	Positive	-2.299999952	-1.64	1	Female	South Africa
C642	9.504718364	GSTP1	P09211	Unconfirmed TB	Positive	-2.299999952	-1.64	1	Female	South Africa
C642	9.630923465	LGALS1	P09382	Unconfirmed TB	Positive	-2.299999952	-1.64	1	Female	South Africa
C642	10.34966282	SPARC	P09486	Unconfirmed TB	Positive	-2.299999952	-1.64	1	Female	South Africa
C642	9.881558226	TPM1	P09493	Unconfirmed TB	Positive	-2.299999952	-1.64	1	Female	South Africa
C642	11.68904321	C1S	P09871	Unconfirmed TB	Positive	-2.299999952	-1.64	1	Female	South Africa
C642	9.805355555	LTA4H	P09960	Unconfirmed TB	Positive	-2.299999952	-1.64	1	Female	South Africa
C642	11.99086274	C4A	P0C0L4	Unconfirmed TB	Positive	-2.299999952	-1.64	1	Female	South Africa
C642	11.94304148	C4B	P0C0L5	Unconfirmed TB	Positive	-2.299999952	-1.64	1	Female	South Africa
C642	9.135850454	C4B	P0C0L5-757-1446	Unconfirmed TB	Positive	-2.299999952	-1.64	1	Female	South Africa
C642	9.834493769	SAA1	P0DJI8	Unconfirmed TB	Positive	-2.299999952	-1.64	1	Female	South Africa
C642	10.4971517	SAA2	P0DJI9	Unconfirmed TB	Positive	-2.299999952	-1.64	1	Female	South Africa
C642	10.27284889	SAA2	P0DJI9-19-122	Unconfirmed TB	Positive	-2.299999952	-1.64	1	Female	South Africa
C642	9.288622666	HSPA1A	P0DMV8	Unconfirmed TB	Positive	-2.299999952	-1.64	1	Female	South Africa
C642	9.49856992	HSPA1A	P0DMV8-2-641	Unconfirmed TB	Positive	-2.299999952	-1.64	1	Female	South Africa
C642	12.76684413	IGLC2	P0DOY2	Unconfirmed TB	Positive	-2.299999952	-1.64	1	Female	South Africa
C642	20.21025625	IGLC2	P0DOY2-1-106	Unconfirmed TB	Positive	-2.299999952	-1.64	1	Female	South Africa
C642	9.564439998	IGLC3	P0DOY3	Unconfirmed TB	Positive	-2.299999952	-1.64	1	Female	South Africa
C642	11.80051794	IGHV1-8	P0DP01	Unconfirmed TB	Positive	-2.299999952	-1.64	1	Female	South Africa
C642	12.71264384	IGHV4-38-2	P0DP08-20-117	Unconfirmed TB	Positive	-2.299999952	-1.64	1	Female	South Africa
C642	10.21847265	CALM1	P0DP23	Unconfirmed TB	Positive	-2.299999952	-1.64	1	Female	South Africa
C642	13.04163792	IGHV3-38-3	P0DTE1	Unconfirmed TB	Positive	-2.299999952	-1.64	1	Female	South Africa
C642	12.74537297	SRGN	P10124	Unconfirmed TB	Positive	-2.299999952	-1.64	1	Female	South Africa
C642	10.10673931	TXN	P10599	Unconfirmed TB	Positive	-2.299999952	-1.64	1	Female	South Africa
C642	9.958566157	TXN	P10599-2-105	Unconfirmed TB	Positive	-2.299999952	-1.64	1	Female	South Africa
C642	9.773811138	CTSA	P10619	Unconfirmed TB	Positive	-2.299999952	-1.64	1	Female	South Africa
C642	11.9547249	C7	P10643	Unconfirmed TB	Positive	-2.299999952	-1.64	1	Female	South Africa
C642	9.582498646	PRKAR1A	P10644	Unconfirmed TB	Positive	-2.299999952	-1.64	1	Female	South Africa
C642	9.922146026	KIT	P10721	Unconfirmed TB	Positive	-2.299999952	-1.64	1	Female	South Africa
C642	9.942100845	HSPD1	P10809	Unconfirmed TB	Positive	-2.299999952	-1.64	1	Female	South Africa
C642	14.20980842	CLU	P10909	Unconfirmed TB	Positive	-2.299999952	-1.64	1	Female	South Africa
C642	10.17917208	CLU	P10909-23-449	Unconfirmed TB	Positive	-2.299999952	-1.64	1	Female	South Africa
C642	10.91741407	HSPA5	P11021	Unconfirmed TB	Positive	-2.299999952	-1.64	1	Female	South Africa
C642	9.947508906	HSPA8	P11142	Unconfirmed TB	Positive	-2.299999952	-1.64	1	Female	South Africa
C642	9.842516837	SLC2A1	P11166	Unconfirmed TB	Positive	-2.299999952	-1.64	1	Female	South Africa
C642	10.55675002	SLC2A3	P11169	Unconfirmed TB	Positive	-2.299999952	-1.64	1	Female	South Africa
C642	9.780894649	EPB41	P11171	Unconfirmed TB	Positive	-2.299999952	-1.64	1	Female	South Africa
C642	11.12624032	MBL2	P11226	Unconfirmed TB	Positive	-2.299999952	-1.64	1	Female	South Africa
C642	9.764884337	SPTB	P11277	Unconfirmed TB	Positive	-2.299999952	-1.64	1	Female	South Africa
C642	9.924541995	G6PD	P11413	Unconfirmed TB	Positive	-2.299999952	-1.64	1	Female	South Africa
C642	9.778569559	MTHFD1	P11586	Unconfirmed TB	Positive	-2.299999952	-1.64	1	Female	South Africa
C642	11.51996889	CETP	P11597	Unconfirmed TB	Positive	-2.299999952	-1.64	1	Female	South Africa
C642	11.63278865	CETP	P11597-18-493	Unconfirmed TB	Positive	-2.299999952	-1.64	1	Female	South Africa
C642	10.3839483	COL6A3	P12111	Unconfirmed TB	Positive	-2.299999952	-1.64	1	Female	South Africa
C642	11.40250823	COL6A3	P12111-26-3177	Unconfirmed TB	Positive	-2.299999952	-1.64	1	Female	South Africa
C642	10.11680382	SLC25A4	P12235	Unconfirmed TB	Positive	-2.299999952	-1.64	1	Female	South Africa
C642	9.471573179	SLC25A6	P12236	Unconfirmed TB	Positive	-2.299999952	-1.64	1	Female	South Africa
C642	10.87692284	F5	P12259	Unconfirmed TB	Positive	-2.299999952	-1.64	1	Female	South Africa
C642	9.522377365	ACTN1	P12814	Unconfirmed TB	Positive	-2.299999952	-1.64	1	Female	South Africa
C642	9.930839604	CDH1	P12830	Unconfirmed TB	Positive	-2.299999952	-1.64	1	Female	South Africa
C642	9.991245106	SRC	P12931	Unconfirmed TB	Positive	-2.299999952	-1.64	1	Female	South Africa
C642	10.84794166	GP1BB	P13224	Unconfirmed TB	Positive	-2.299999952	-1.64	1	Female	South Africa
C642	10.08614426	NCAM1	P13591	Unconfirmed TB	Positive	-2.299999952	-1.64	1	Female	South Africa
C642	10.95711268	ICAM2	P13598	Unconfirmed TB	Positive	-2.299999952	-1.64	1	Female	South Africa
C642	9.930742163	EEF2	P13639	Unconfirmed TB	Positive	-2.299999952	-1.64	1	Female	South Africa
C642	10.08601668	KRT10	P13645	Unconfirmed TB	Positive	-2.299999952	-1.64	1	Female	South Africa
C642	10.58964472	KRT5	P13647	Unconfirmed TB	Positive	-2.299999952	-1.64	1	Female	South Africa
C642	11.93933547	C6	P13671	Unconfirmed TB	Positive	-2.299999952	-1.64	1	Female	South Africa
C642	10.00655123	ALAD	P13716	Unconfirmed TB	Positive	-2.299999952	-1.64	1	Female	South Africa
C642	10.38405869	LCP1	P13796	Unconfirmed TB	Positive	-2.299999952	-1.64	1	Female	South Africa
C642	10.29273485	APEH	P13798	Unconfirmed TB	Positive	-2.299999952	-1.64	1	Female	South Africa
C642	9.463092864	ETFA	P13804	Unconfirmed TB	Positive	-2.299999952	-1.64	1	Female	South Africa
C642	10.4416768	SELL	P14151	Unconfirmed TB	Positive	-2.299999952	-1.64	1	Female	South Africa
C642	9.622550358	NID1	P14543	Unconfirmed TB	Positive	-2.299999952	-1.64	1	Female	South Africa
C642	9.964973223	PKM	P14618	Unconfirmed TB	Positive	-2.299999952	-1.64	1	Female	South Africa
C642	10.02796041	HSP90B1	P14625	Unconfirmed TB	Positive	-2.299999952	-1.64	1	Female	South Africa
C642	8.85207749	GP9	P14770	Unconfirmed TB	Positive	-2.299999952	-1.64	1	Female	South Africa
C642	9.207499012	MMP9	P14780	Unconfirmed TB	Positive	-2.299999952	-1.64	1	Female	South Africa
C642	10.41807739	MMP9	P14780-20-93	Unconfirmed TB	Positive	-2.299999952	-1.64	1	Female	South Africa
C642	10.68309635	RAC2	P15153	Unconfirmed TB	Positive	-2.299999952	-1.64	1	Female	South Africa
C642	11.11025554	CPN1	P15169	Unconfirmed TB	Positive	-2.299999952	-1.64	1	Female	South Africa
C642	9.840026926	GSPT1	P15170	Unconfirmed TB	Positive	-2.299999952	-1.64	1	Female	South Africa
C642	9.782006487	NME1	P15531	Unconfirmed TB	Positive	-2.299999952	-1.64	1	Female	South Africa
C642	11.75520808	IGLL1	P15814	Unconfirmed TB	Positive	-2.299999952	-1.64	1	Female	South Africa
C642	13.30174837	CD44	P16070	Unconfirmed TB	Positive	-2.299999952	-1.64	1	Female	South Africa
C642	9.853628638	ANK1	P16157	Unconfirmed TB	Positive	-2.299999952	-1.64	1	Female	South Africa
C642	9.168022789	GLB1	P16278	Unconfirmed TB	Positive	-2.299999952	-1.64	1	Female	South Africa
C642	10.07120859	PECAM1	P16284	Unconfirmed TB	Positive	-2.299999952	-1.64	1	Female	South Africa
C642	9.63446745	EPB42	P16452	Unconfirmed TB	Positive	-2.299999952	-1.64	1	Female	South Africa
C642	10.21529974	ATP2A2	P16615	Unconfirmed TB	Positive	-2.299999952	-1.64	1	Female	South Africa
C642	9.109960671	CD36	P16671	Unconfirmed TB	Positive	-2.299999952	-1.64	1	Female	South Africa
C642	10.0251635	FAH	P16930	Unconfirmed TB	Positive	-2.299999952	-1.64	1	Female	South Africa
C642	9.44498483	GOT1	P17174	Unconfirmed TB	Positive	-2.299999952	-1.64	1	Female	South Africa
C642	9.941728874	ITGA2	P17301	Unconfirmed TB	Positive	-2.299999952	-1.64	1	Female	South Africa
C642	11.41808458	IGFBP3	P17936	Unconfirmed TB	Positive	-2.299999952	-1.64	1	Female	South Africa
C642	9.221847145	PSMC3	P17980	Unconfirmed TB	Positive	-2.299999952	-1.64	1	Female	South Africa
C642	9.965894722	TCP1	P17987	Unconfirmed TB	Positive	-2.299999952	-1.64	1	Female	South Africa
C642	10.19679137	ALOX12	P18054	Unconfirmed TB	Positive	-2.299999952	-1.64	1	Female	South Africa
C642	10.26167168	VCL	P18206	Unconfirmed TB	Positive	-2.299999952	-1.64	1	Female	South Africa
C642	10.58036373	LBP	P18428	Unconfirmed TB	Positive	-2.299999952	-1.64	1	Female	South Africa
C642	10.13113175	PGAM1	P18669	Unconfirmed TB	Positive	-2.299999952	-1.64	1	Female	South Africa
C642	9.953576048	SDC1	P18827	Unconfirmed TB	Positive	-2.299999952	-1.64	1	Female	South Africa
C642	9.369764316	GNAZ	P19086	Unconfirmed TB	Positive	-2.299999952	-1.64	1	Female	South Africa
C642	10.19430151	VCAM1	P19320	Unconfirmed TB	Positive	-2.299999952	-1.64	1	Female	South Africa
C642	10.08814631	HK1	P19367	Unconfirmed TB	Positive	-2.299999952	-1.64	1	Female	South Africa
C642	10.42407632	ORM2	P19652	Unconfirmed TB	Positive	-2.299999952	-1.64	1	Female	South Africa
C642	13.1635858	ORM2	P19652-19-201	Unconfirmed TB	Positive	-2.299999952	-1.64	1	Female	South Africa
C642	12.08542647	ITIH2	P19823	Unconfirmed TB	Positive	-2.299999952	-1.64	1	Female	South Africa
C642	12.31951354	ITIH1	P19827	Unconfirmed TB	Positive	-2.299999952	-1.64	1	Female	South Africa
C642	8.812472346	RAB6A	P20340	Unconfirmed TB	Positive	-2.299999952	-1.64	1	Female	South Africa
C642	9.337862531	PSMB1	P20618	Unconfirmed TB	Positive	-2.299999952	-1.64	1	Female	South Africa
C642	10.66672437	PZP	P20742	Unconfirmed TB	Positive	-2.299999952	-1.64	1	Female	South Africa
C642	13.30843019	C4BPB	P20851	Unconfirmed TB	Positive	-2.299999952	-1.64	1	Female	South Africa
C642	11.79638423	COL5A1	P20908	Unconfirmed TB	Positive	-2.299999952	-1.64	1	Female	South Africa
C642	9.497848217	CSRP1	P21291	Unconfirmed TB	Positive	-2.299999952	-1.64	1	Female	South Africa
C642	9.930285666	FLNA	P21333	Unconfirmed TB	Positive	-2.299999952	-1.64	1	Female	South Africa
C642	10.16266643	CD9	P21926-2-228	Unconfirmed TB	Positive	-2.299999952	-1.64	1	Female	South Africa
C642	9.523925818	COMT	P21964	Unconfirmed TB	Positive	-2.299999952	-1.64	1	Female	South Africa
C642	9.390841612	TGM2	P21980	Unconfirmed TB	Positive	-2.299999952	-1.64	1	Female	South Africa
C642	10.58452828	TNXB	P22105	Unconfirmed TB	Positive	-2.299999952	-1.64	1	Female	South Africa
C642	9.859321675	PAICS	P22234	Unconfirmed TB	Positive	-2.299999952	-1.64	1	Female	South Africa
C642	9.706094585	UBA1	P22314	Unconfirmed TB	Positive	-2.299999952	-1.64	1	Female	South Africa
C642	13.09888915	GPX3	P22352	Unconfirmed TB	Positive	-2.299999952	-1.64	1	Female	South Africa
C642	8.83430364	NME2	P22392	Unconfirmed TB	Positive	-2.299999952	-1.64	1	Female	South Africa
C642	9.453080226	HNRNPA2B1	P22626	Unconfirmed TB	Positive	-2.299999952	-1.64	1	Female	South Africa
C642	13.68215042	CPN2	P22792	Unconfirmed TB	Positive	-2.299999952	-1.64	1	Female	South Africa
C642	12.78902044	PROZ	P22891	Unconfirmed TB	Positive	-2.299999952	-1.64	1	Female	South Africa
C642	9.939364127	MRC1	P22897	Unconfirmed TB	Positive	-2.299999952	-1.64	1	Female	South Africa
C642	11.42496119	IGHV1-2	P23083	Unconfirmed TB	Positive	-2.299999952	-1.64	1	Female	South Africa
C642	12.00803992	FBLN1	P23142	Unconfirmed TB	Positive	-2.299999952	-1.64	1	Female	South Africa
C642	11.36639802	FBLN1	P23142-30-703	Unconfirmed TB	Positive	-2.299999952	-1.64	1	Female	South Africa
C642	14.16238744	TCEA1	P23193	Unconfirmed TB	Positive	-2.299999952	-1.64	1	Female	South Africa
C642	9.949388752	ITGA6	P23229	Unconfirmed TB	Positive	-2.299999952	-1.64	1	Female	South Africa
C642	10.01463001	PPIB	P23284	Unconfirmed TB	Positive	-2.299999952	-1.64	1	Female	South Africa
C642	9.977307246	WARS1	P23381	Unconfirmed TB	Positive	-2.299999952	-1.64	1	Female	South Africa
C642	9.36795148	PTPRG	P23470	Unconfirmed TB	Positive	-2.299999952	-1.64	1	Female	South Africa
C642	9.475311072	AHCY	P23526	Unconfirmed TB	Positive	-2.299999952	-1.64	1	Female	South Africa
C642	9.594059708	CFL1	P23528	Unconfirmed TB	Positive	-2.299999952	-1.64	1	Female	South Africa
C642	10.58247754	PRTN3	P24158	Unconfirmed TB	Positive	-2.299999952	-1.64	1	Female	South Africa
C642	10.2379684	EEF1B2	P24534	Unconfirmed TB	Positive	-2.299999952	-1.64	1	Female	South Africa
C642	10.10757468	TBXAS1	P24557	Unconfirmed TB	Positive	-2.299999952	-1.64	1	Female	South Africa
C642	9.866331818	IGFBP6	P24592	Unconfirmed TB	Positive	-2.299999952	-1.64	1	Female	South Africa
C642	9.267593608	IGFBP5	P24593	Unconfirmed TB	Positive	-2.299999952	-1.64	1	Female	South Africa
C642	10.42054608	TNC	P24821	Unconfirmed TB	Positive	-2.299999952	-1.64	1	Female	South Africa
C642	9.542419895	MYL9	P24844	Unconfirmed TB	Positive	-2.299999952	-1.64	1	Female	South Africa
C642	10.35143696	AZGP1	P25311	Unconfirmed TB	Positive	-2.299999952	-1.64	1	Female	South Africa
C642	9.845245976	ATP5F1A	P25705	Unconfirmed TB	Positive	-2.299999952	-1.64	1	Female	South Africa
C642	9.189074989	PSMA1	P25786	Unconfirmed TB	Positive	-2.299999952	-1.64	1	Female	South Africa
C642	10.15648079	PSMA2	P25787	Unconfirmed TB	Positive	-2.299999952	-1.64	1	Female	South Africa
C642	9.799589518	PSMA3	P25788	Unconfirmed TB	Positive	-2.299999952	-1.64	1	Female	South Africa
C642	10.00476909	MSN	P26038	Unconfirmed TB	Positive	-2.299999952	-1.64	1	Female	South Africa
C642	10.67863553	S100A4	P26447	Unconfirmed TB	Positive	-2.299999952	-1.64	1	Female	South Africa
C642	10.60477822	EEF1G	P26641	Unconfirmed TB	Positive	-2.299999952	-1.64	1	Female	South Africa
C642	9.741211468	MST1	P26927	Unconfirmed TB	Positive	-2.299999952	-1.64	1	Female	South Africa
C642	9.531022096	STOM	P27105	Unconfirmed TB	Positive	-2.299999952	-1.64	1	Female	South Africa
C642	14.20263485	PON1	P27169	Unconfirmed TB	Positive	-2.299999952	-1.64	1	Female	South Africa
C642	9.271980289	YWHAQ	P27348	Unconfirmed TB	Positive	-2.299999952	-1.64	1	Female	South Africa
C642	10.09071334	CALR	P27797	Unconfirmed TB	Positive	-2.299999952	-1.64	1	Female	South Africa
C642	9.468214516	CANX	P27824	Unconfirmed TB	Positive	-2.299999952	-1.64	1	Female	South Africa
C642	10.90993534	CFP	P27918	Unconfirmed TB	Positive	-2.299999952	-1.64	1	Female	South Africa
C642	9.621326828	PSMA5	P28066	Unconfirmed TB	Positive	-2.299999952	-1.64	1	Female	South Africa
C642	10.05985164	PTPN6	P29350	Unconfirmed TB	Positive	-2.299999952	-1.64	1	Female	South Africa
C642	10.06827531	TKT	P29401	Unconfirmed TB	Positive	-2.299999952	-1.64	1	Female	South Africa
C642	12.00314179	SERPINA4	P29622	Unconfirmed TB	Positive	-2.299999952	-1.64	1	Female	South Africa
C642	9.942894118	EEF1D	P29692	Unconfirmed TB	Positive	-2.299999952	-1.64	1	Female	South Africa
C642	9.53130794	PRDX6	P30041	Unconfirmed TB	Positive	-2.299999952	-1.64	1	Female	South Africa
C642	10.66765132	BLVRB	P30043	Unconfirmed TB	Positive	-2.299999952	-1.64	1	Female	South Africa
C642	9.798126425	PRDX5	P30044	Unconfirmed TB	Positive	-2.299999952	-1.64	1	Female	South Africa
C642	10.03246812	PRDX3	P30048	Unconfirmed TB	Positive	-2.299999952	-1.64	1	Female	South Africa
C642	9.105822041	PEBP1	P30086	Unconfirmed TB	Positive	-2.299999952	-1.64	1	Female	South Africa
C642	10.37446314	PDIA3	P30101	Unconfirmed TB	Positive	-2.299999952	-1.64	1	Female	South Africa
C642	9.310669779	PPP2R1A	P30153	Unconfirmed TB	Positive	-2.299999952	-1.64	1	Female	South Africa
C642	10.40753251	SERPINB1	P30740	Unconfirmed TB	Positive	-2.299999952	-1.64	1	Female	South Africa
C642	10.22513849	SERPINB1	P30740-1-379	Unconfirmed TB	Positive	-2.299999952	-1.64	1	Female	South Africa
C642	10.57694686	CPS1	P31327	Unconfirmed TB	Positive	-2.299999952	-1.64	1	Female	South Africa
C642	9.308672789	ATIC	P31939	Unconfirmed TB	Positive	-2.299999952	-1.64	1	Female	South Africa
C642	9.303704752	YWHAB	P31946	Unconfirmed TB	Positive	-2.299999952	-1.64	1	Female	South Africa
C642	9.087263633	STIP1	P31948	Unconfirmed TB	Positive	-2.299999952	-1.64	1	Female	South Africa
C642	11.21031926	PRDX2	P32119	Unconfirmed TB	Positive	-2.299999952	-1.64	1	Female	South Africa
C642	10.64595391	CDH5	P33151	Unconfirmed TB	Positive	-2.299999952	-1.64	1	Female	South Africa
C642	11.33672993	KIF5B	P33176	Unconfirmed TB	Positive	-2.299999952	-1.64	1	Female	South Africa
C642	10.01710131	MAN1A1	P33908	Unconfirmed TB	Positive	-2.299999952	-1.64	1	Female	South Africa
C642	9.915297994	HSPA4	P34932	Unconfirmed TB	Positive	-2.299999952	-1.64	1	Female	South Africa
C642	8.758064527	PRSS3	P35030	Unconfirmed TB	Positive	-2.299999952	-1.64	1	Female	South Africa
C642	10.55209249	PHB	P35232	Unconfirmed TB	Positive	-2.299999952	-1.64	1	Female	South Africa
C642	9.863050425	THBS4	P35443	Unconfirmed TB	Positive	-2.299999952	-1.64	1	Female	South Africa
C642	9.79777114	KRT9	P35527	Unconfirmed TB	Positive	-2.299999952	-1.64	1	Female	South Africa
C642	12.97221085	SAA4	P35542	Unconfirmed TB	Positive	-2.299999952	-1.64	1	Female	South Africa
C642	9.843517759	MYH9	P35579	Unconfirmed TB	Positive	-2.299999952	-1.64	1	Female	South Africa
C642	9.776117628	COPB2	P35606	Unconfirmed TB	Positive	-2.299999952	-1.64	1	Female	South Africa
C642	9.033619348	BSG	P35613	Unconfirmed TB	Positive	-2.299999952	-1.64	1	Female	South Africa
C642	12.16024137	IGFALS	P35858	Unconfirmed TB	Positive	-2.299999952	-1.64	1	Female	South Africa
C642	9.972985342	KRT2	P35908	Unconfirmed TB	Positive	-2.299999952	-1.64	1	Female	South Africa
C642	17.87144807	ATP5F1C	P36542	Unconfirmed TB	Positive	-2.299999952	-1.64	1	Female	South Africa
C642	11.52408699	SERPINF1	P36955	Unconfirmed TB	Positive	-2.299999952	-1.64	1	Female	South Africa
C642	11.84225122	CFHR2	P36980	Unconfirmed TB	Positive	-2.299999952	-1.64	1	Female	South Africa
C642	10.45987338	HPCAL1	P37235	Unconfirmed TB	Positive	-2.299999952	-1.64	1	Female	South Africa
C642	9.545265258	TAGLN2	P37802	Unconfirmed TB	Positive	-2.299999952	-1.64	1	Female	South Africa
C642	9.415853378	TALDO1	P37837	Unconfirmed TB	Positive	-2.299999952	-1.64	1	Female	South Africa
C642	9.206473067	SNCA	P37840-1-140	Unconfirmed TB	Positive	-2.299999952	-1.64	1	Female	South Africa
C642	9.093245862	HSPA9	P38646	Unconfirmed TB	Positive	-2.299999952	-1.64	1	Female	South Africa
C642	9.214745031	DDOST	P39656	Unconfirmed TB	Positive	-2.299999952	-1.64	1	Female	South Africa
C642	9.950028066	GP5	P40197	Unconfirmed TB	Positive	-2.299999952	-1.64	1	Female	South Africa
C642	9.775871969	CCT6A	P40227	Unconfirmed TB	Positive	-2.299999952	-1.64	1	Female	South Africa
C642	9.862479404	MDH1	P40925	Unconfirmed TB	Positive	-2.299999952	-1.64	1	Female	South Africa
C642	9.675865021	MDH2	P40926	Unconfirmed TB	Positive	-2.299999952	-1.64	1	Female	South Africa
C642	9.723965168	EIF2S3	P41091	Unconfirmed TB	Positive	-2.299999952	-1.64	1	Female	South Africa
C642	10.12035824	PTGDS	P41222	Unconfirmed TB	Positive	-2.299999952	-1.64	1	Female	South Africa
C642	9.758770008	ACTR1B	P42025	Unconfirmed TB	Positive	-2.299999952	-1.64	1	Female	South Africa
C642	10.09685214	PRCP	P42785	Unconfirmed TB	Positive	-2.299999952	-1.64	1	Female	South Africa
C642	10.24714647	MCAM	P43121	Unconfirmed TB	Positive	-2.299999952	-1.64	1	Female	South Africa
C642	12.5177227	BTD	P43251	Unconfirmed TB	Positive	-2.299999952	-1.64	1	Female	South Africa
C642	9.452549402	GPD2	P43304	Unconfirmed TB	Positive	-2.299999952	-1.64	1	Female	South Africa
C642	12.30892541	AFM	P43652	Unconfirmed TB	Positive	-2.299999952	-1.64	1	Female	South Africa
C642	9.507984343	AFM	P43652-22-599	Unconfirmed TB	Positive	-2.299999952	-1.64	1	Female	South Africa
C642	9.857929962	USP5	P45974	Unconfirmed TB	Positive	-2.299999952	-1.64	1	Female	South Africa
C642	9.67253788	CAPZA2	P47755	Unconfirmed TB	Positive	-2.299999952	-1.64	1	Female	South Africa
C642	9.618173178	CAPZB	P47756	Unconfirmed TB	Positive	-2.299999952	-1.64	1	Female	South Africa
C642	10.67670022	LIMS1	P48059	Unconfirmed TB	Positive	-2.299999952	-1.64	1	Female	South Africa
C642	10.9576548	ME1	P48163	Unconfirmed TB	Positive	-2.299999952	-1.64	1	Female	South Africa
C642	9.627959675	ARCN1	P48444	Unconfirmed TB	Positive	-2.299999952	-1.64	1	Female	South Africa
C642	8.816957006	CCT5	P48643	Unconfirmed TB	Positive	-2.299999952	-1.64	1	Female	South Africa
C642	11.83331377	IDH2	P48735	Unconfirmed TB	Positive	-2.299999952	-1.64	1	Female	South Africa
C642	10.7366381	MASP1	P48740	Unconfirmed TB	Positive	-2.299999952	-1.64	1	Female	South Africa
C642	9.77081923	CCT3	P49368	Unconfirmed TB	Positive	-2.299999952	-1.64	1	Female	South Africa
C642	10.48431876	TUFM	P49411	Unconfirmed TB	Positive	-2.299999952	-1.64	1	Female	South Africa
C642	9.513345685	PSMB3	P49720	Unconfirmed TB	Positive	-2.299999952	-1.64	1	Female	South Africa
C642	10.03449404	PSMB2	P49721	Unconfirmed TB	Positive	-2.299999952	-1.64	1	Female	South Africa
C642	9.306522922	COMP	P49747	Unconfirmed TB	Positive	-2.299999952	-1.64	1	Female	South Africa
C642	9.242561665	TMED10	P49755	Unconfirmed TB	Positive	-2.299999952	-1.64	1	Female	South Africa
C642	11.70054783	SELENOP	P49908	Unconfirmed TB	Positive	-2.299999952	-1.64	1	Female	South Africa
C642	9.832571545	CAMP	P49913	Unconfirmed TB	Positive	-2.299999952	-1.64	1	Female	South Africa
C642	9.943881484	GDI2	P50395	Unconfirmed TB	Positive	-2.299999952	-1.64	1	Female	South Africa
C642	10.22910453	VASP	P50552	Unconfirmed TB	Positive	-2.299999952	-1.64	1	Female	South Africa
C642	10.49249854	CCT8	P50990	Unconfirmed TB	Positive	-2.299999952	-1.64	1	Female	South Africa
C642	11.2195564	CCT4	P50991	Unconfirmed TB	Positive	-2.299999952	-1.64	1	Female	South Africa
C642	9.416858243	RAB5C	P51148	Unconfirmed TB	Positive	-2.299999952	-1.64	1	Female	South Africa
C642	10.0475376	RAB7A	P51149	Unconfirmed TB	Positive	-2.299999952	-1.64	1	Female	South Africa
C642	9.64774953	SSR4	P51571	Unconfirmed TB	Positive	-2.299999952	-1.64	1	Female	South Africa
C642	9.884706317	ALDH3A2	P51648	Unconfirmed TB	Positive	-2.299999952	-1.64	1	Female	South Africa
C642	13.60335516	LUM	P51884	Unconfirmed TB	Positive	-2.299999952	-1.64	1	Female	South Africa
C642	9.776842339	LUM	P51884-19-338	Unconfirmed TB	Positive	-2.299999952	-1.64	1	Female	South Africa
C642	9.812121639	ARHGDIA	P52565	Unconfirmed TB	Positive	-2.299999952	-1.64	1	Female	South Africa
C642	9.740351244	CAPZA1	P52907	Unconfirmed TB	Positive	-2.299999952	-1.64	1	Female	South Africa
C642	9.708775313	ACLY	P53396	Unconfirmed TB	Positive	-2.299999952	-1.64	1	Female	South Africa
C642	10.46221995	COPB1	P53618	Unconfirmed TB	Positive	-2.299999952	-1.64	1	Female	South Africa
C642	10.56003929	COPA	P53621	Unconfirmed TB	Positive	-2.299999952	-1.64	1	Female	South Africa
C642	9.096750431	RAD23B	P54727	Unconfirmed TB	Positive	-2.299999952	-1.64	1	Female	South Africa
C642	10.28578372	AK2	P54819	Unconfirmed TB	Positive	-2.299999952	-1.64	1	Female	South Africa
C642	10.07207382	NAPA	P54920	Unconfirmed TB	Positive	-2.299999952	-1.64	1	Female	South Africa
C642	11.7568563	EIF5	P55010	Unconfirmed TB	Positive	-2.299999952	-1.64	1	Female	South Africa
C642	13.26941795	APOC4	P55056	Unconfirmed TB	Positive	-2.299999952	-1.64	1	Female	South Africa
C642	12.5059179	PLTP	P55058	Unconfirmed TB	Positive	-2.299999952	-1.64	1	Female	South Africa
C642	9.993191187	PLTP	P55058-18-493	Unconfirmed TB	Positive	-2.299999952	-1.64	1	Female	South Africa
C642	9.663395644	VCP	P55072	Unconfirmed TB	Positive	-2.299999952	-1.64	1	Female	South Africa
C642	9.997778858	NAP1L1	P55209	Unconfirmed TB	Positive	-2.299999952	-1.64	1	Female	South Africa
C642	9.495681901	CDH13	P55290	Unconfirmed TB	Positive	-2.299999952	-1.64	1	Female	South Africa
C642	10.25480338	NPEPPS	P55786	Unconfirmed TB	Positive	-2.299999952	-1.64	1	Female	South Africa
C642	10.10224996	MARS1	P56192	Unconfirmed TB	Positive	-2.299999952	-1.64	1	Female	South Africa
C642	9.211887987	ANTXR2	P58335	Unconfirmed TB	Positive	-2.299999952	-1.64	1	Female	South Africa
C642	9.552194088	MTPN	P58546	Unconfirmed TB	Positive	-2.299999952	-1.64	1	Female	South Africa
C642	9.513057331	MYL6	P60660	Unconfirmed TB	Positive	-2.299999952	-1.64	1	Female	South Africa
C642	11.43242874	ACTB	P60709	Unconfirmed TB	Positive	-2.299999952	-1.64	1	Female	South Africa
C642	9.442740444	EIF4A1	P60842	Unconfirmed TB	Positive	-2.299999952	-1.64	1	Female	South Africa
C642	9.492533379	PSMA6	P60900	Unconfirmed TB	Positive	-2.299999952	-1.64	1	Female	South Africa
C642	9.412707962	CDC42	P60953	Unconfirmed TB	Positive	-2.299999952	-1.64	1	Female	South Africa
C642	10.11415025	DSTN	P60981	Unconfirmed TB	Positive	-2.299999952	-1.64	1	Female	South Africa
C642	9.179712766	KRTDAP	P60985	Unconfirmed TB	Positive	-2.299999952	-1.64	1	Female	South Africa
C642	10.19488859	RAB8A	P61006	Unconfirmed TB	Positive	-2.299999952	-1.64	1	Female	South Africa
C642	9.498382092	RAB5B	P61020	Unconfirmed TB	Positive	-2.299999952	-1.64	1	Female	South Africa
C642	9.023500468	RAB10	P61026	Unconfirmed TB	Positive	-2.299999952	-1.64	1	Female	South Africa
C642	9.483508716	UBE2N	P61088	Unconfirmed TB	Positive	-2.299999952	-1.64	1	Female	South Africa
C642	8.970522006	RAB14	P61106	Unconfirmed TB	Positive	-2.299999952	-1.64	1	Female	South Africa
C642	9.502622182	ACTR3	P61158	Unconfirmed TB	Positive	-2.299999952	-1.64	1	Female	South Africa
C642	9.163024649	ACTR2	P61160	Unconfirmed TB	Positive	-2.299999952	-1.64	1	Female	South Africa
C642	9.609362905	ACTR1A	P61163	Unconfirmed TB	Positive	-2.299999952	-1.64	1	Female	South Africa
C642	9.593474626	ARF3	P61204	Unconfirmed TB	Positive	-2.299999952	-1.64	1	Female	South Africa
C642	10.25108812	RAP1B	P61224	Unconfirmed TB	Positive	-2.299999952	-1.64	1	Female	South Africa
C642	10.50427819	RAP2B	P61225	Unconfirmed TB	Positive	-2.299999952	-1.64	1	Female	South Africa
C642	10.21809498	HSPE1	P61604	Unconfirmed TB	Positive	-2.299999952	-1.64	1	Female	South Africa
C642	14.34456522	LYZ	P61626-19-148	Unconfirmed TB	Positive	-2.299999952	-1.64	1	Female	South Africa
C642	9.392947755	B2M	P61769	Unconfirmed TB	Positive	-2.299999952	-1.64	1	Female	South Africa
C642	9.285339805	B2M	P61769-21-119	Unconfirmed TB	Positive	-2.299999952	-1.64	1	Female	South Africa
C642	10.60989834	HNRNPK	P61978	Unconfirmed TB	Positive	-2.299999952	-1.64	1	Female	South Africa
C642	9.163213016	YWHAG	P61981	Unconfirmed TB	Positive	-2.299999952	-1.64	1	Female	South Africa
C642	9.829137513	YWHAE	P62258	Unconfirmed TB	Positive	-2.299999952	-1.64	1	Female	South Africa
C642	10.7959917	RPS13	P62277	Unconfirmed TB	Positive	-2.299999952	-1.64	1	Female	South Africa
C642	10.09818945	TMSB4X	P62328	Unconfirmed TB	Positive	-2.299999952	-1.64	1	Female	South Africa
C642	9.436530589	PSMC6	P62333	Unconfirmed TB	Positive	-2.299999952	-1.64	1	Female	South Africa
C642	14.18059098	RPS6	P62753	Unconfirmed TB	Positive	-2.299999952	-1.64	1	Female	South Africa
C642	11.49419892	H4C1	P62805	Unconfirmed TB	Positive	-2.299999952	-1.64	1	Female	South Africa
C642	10.54852273	RAB1A	P62820	Unconfirmed TB	Positive	-2.299999952	-1.64	1	Female	South Africa
C642	9.254568081	RAN	P62826	Unconfirmed TB	Positive	-2.299999952	-1.64	1	Female	South Africa
C642	9.510443808	GNB1	P62873	Unconfirmed TB	Positive	-2.299999952	-1.64	1	Female	South Africa
C642	13.111329	RPL10A	P62906	Unconfirmed TB	Positive	-2.299999952	-1.64	1	Female	South Africa
C642	9.689726591	PPIA	P62937	Unconfirmed TB	Positive	-2.299999952	-1.64	1	Female	South Africa
C642	9.44842536	PPIA	P62937-1-165	Unconfirmed TB	Positive	-2.299999952	-1.64	1	Female	South Africa
C642	16.44274263	RPS27A	P62979	Unconfirmed TB	Positive	-2.299999952	-1.64	1	Female	South Africa
C642	9.762076732	AP2B1	P63010	Unconfirmed TB	Positive	-2.299999952	-1.64	1	Female	South Africa
C642	9.91489472	YWHAZ	P63104	Unconfirmed TB	Positive	-2.299999952	-1.64	1	Female	South Africa
C642	9.015212795	EIF5A	P63241	Unconfirmed TB	Positive	-2.299999952	-1.64	1	Female	South Africa
C642	10.61503042	ACTG1	P63261	Unconfirmed TB	Positive	-2.299999952	-1.64	1	Female	South Africa
C642	10.05398142	TPM4	P67936	Unconfirmed TB	Positive	-2.299999952	-1.64	1	Female	South Africa
C642	10.56739421	ACTC1	P68032	Unconfirmed TB	Positive	-2.299999952	-1.64	1	Female	South Africa
C642	10.75442971	EEF1A1	P68104	Unconfirmed TB	Positive	-2.299999952	-1.64	1	Female	South Africa
C642	10.13171672	TUBA1B	P68363	Unconfirmed TB	Positive	-2.299999952	-1.64	1	Female	South Africa
C642	10.08745737	TUBA4A	P68366	Unconfirmed TB	Positive	-2.299999952	-1.64	1	Female	South Africa
C642	10.01898382	TUBB4B	P68371	Unconfirmed TB	Positive	-2.299999952	-1.64	1	Female	South Africa
C642	11.76940398	HBB	P68871	Unconfirmed TB	Positive	-2.299999952	-1.64	1	Female	South Africa
C642	11.96066378	HBG2	P69892	Unconfirmed TB	Positive	-2.299999952	-1.64	1	Female	South Africa
C642	11.77299658	HBA1	P69905	Unconfirmed TB	Positive	-2.299999952	-1.64	1	Female	South Africa
C642	9.048449233	CCT2	P78371	Unconfirmed TB	Positive	-2.299999952	-1.64	1	Female	South Africa
C642	9.703112293	GSTO1	P78417	Unconfirmed TB	Positive	-2.299999952	-1.64	1	Female	South Africa
C642	11.62637822	GPLD1	P80108	Unconfirmed TB	Positive	-2.299999952	-1.64	1	Female	South Africa
C642	9.585084041	S100A12	P80511	Unconfirmed TB	Positive	-2.299999952	-1.64	1	Female	South Africa
C642	11.86267132	IGLV3-21	P80748	Unconfirmed TB	Positive	-2.299999952	-1.64	1	Female	South Africa
C642	9.603657966	HSPG2	P98160	Unconfirmed TB	Positive	-2.299999952	-1.64	1	Female	South Africa
C642	14.75698909	CYCS	P99999	Unconfirmed TB	Positive	-2.299999952	-1.64	1	Female	South Africa
C642	15.3119069	Rv3404c	P9WKZ3	Unconfirmed TB	Positive	-2.299999952	-1.64	1	Female	South Africa
C642	9.71716888	atpA	P9WPU7	Unconfirmed TB	Positive	-2.299999952	-1.64	1	Female	South Africa
C642	10.03250407	MPP1	Q00013	Unconfirmed TB	Positive	-2.299999952	-1.64	1	Female	South Africa
C642	9.796024261	CLTC	Q00610	Unconfirmed TB	Positive	-2.299999952	-1.64	1	Female	South Africa
C642	9.584759395	CAP1	Q01518	Unconfirmed TB	Positive	-2.299999952	-1.64	1	Female	South Africa
C642	10.09941128	PFKP	Q01813	Unconfirmed TB	Positive	-2.299999952	-1.64	1	Female	South Africa
C642	10.28011056	GUCY1B1	Q02153	Unconfirmed TB	Positive	-2.299999952	-1.64	1	Female	South Africa
C642	10.29730479	PLGLB1	Q02325	Unconfirmed TB	Positive	-2.299999952	-1.64	1	Female	South Africa
C642	9.745595653	NUCB1	Q02818	Unconfirmed TB	Positive	-2.299999952	-1.64	1	Female	South Africa
C642	9.83880155	CFHR3	Q02985	Unconfirmed TB	Positive	-2.299999952	-1.64	1	Female	South Africa
C642	9.243361118	CFHR1	Q03591	Unconfirmed TB	Positive	-2.299999952	-1.64	1	Female	South Africa
C642	12.50489582	HGFAC	Q04756	Unconfirmed TB	Positive	-2.299999952	-1.64	1	Female	South Africa
C642	9.859557101	GLO1	Q04760	Unconfirmed TB	Positive	-2.299999952	-1.64	1	Female	South Africa
C642	9.674118611	YWHAH	Q04917	Unconfirmed TB	Positive	-2.299999952	-1.64	1	Female	South Africa
C642	9.299951432	PRKCD	Q05655	Unconfirmed TB	Positive	-2.299999952	-1.64	1	Female	South Africa
C642	9.56087629	CALD1	Q05682	Unconfirmed TB	Positive	-2.299999952	-1.64	1	Female	South Africa
C642	12.01561125	ITIH3	Q06033	Unconfirmed TB	Positive	-2.299999952	-1.64	1	Female	South Africa
C642	9.579183048	ITIH3	Q06033-35-651	Unconfirmed TB	Positive	-2.299999952	-1.64	1	Female	South Africa
C642	9.33448308	PSME1	Q06323	Unconfirmed TB	Positive	-2.299999952	-1.64	1	Female	South Africa
C642	10.04375624	FMOD	Q06828	Unconfirmed TB	Positive	-2.299999952	-1.64	1	Female	South Africa
C642	10.04913582	PRDX1	Q06830	Unconfirmed TB	Positive	-2.299999952	-1.64	1	Female	South Africa
C642	10.60383597	KLC1	Q07866	Unconfirmed TB	Positive	-2.299999952	-1.64	1	Female	South Africa
C642	9.764733104	LRP1	Q07954	Unconfirmed TB	Positive	-2.299999952	-1.64	1	Female	South Africa
C642	11.08783651	LGALS3BP	Q08380	Unconfirmed TB	Positive	-2.299999952	-1.64	1	Female	South Africa
C642	10.29955603	FGL1	Q08830	Unconfirmed TB	Positive	-2.299999952	-1.64	1	Female	South Africa
C642	10.27294271	nrp	Q10896	Unconfirmed TB	Positive	-2.299999952	-1.64	1	Female	South Africa
C642	11.17543276	EFEMP1	Q12805	Unconfirmed TB	Positive	-2.299999952	-1.64	1	Female	South Africa
C642	10.81221041	EFEMP1	Q12805-18-493	Unconfirmed TB	Positive	-2.299999952	-1.64	1	Female	South Africa
C642	11.3083428	CNTN1	Q12860	Unconfirmed TB	Positive	-2.299999952	-1.64	1	Female	South Africa
C642	10.39047859	SPP2	Q13103	Unconfirmed TB	Positive	-2.299999952	-1.64	1	Female	South Africa
C642	9.572707815	MMRN1	Q13201	Unconfirmed TB	Positive	-2.299999952	-1.64	1	Female	South Africa
C642	9.99686878	SELENBP1	Q13228	Unconfirmed TB	Positive	-2.299999952	-1.64	1	Female	South Africa
C642	9.385920596	SEMA3F	Q13275	Unconfirmed TB	Positive	-2.299999952	-1.64	1	Female	South Africa
C642	9.222213309	ILK	Q13418	Unconfirmed TB	Positive	-2.299999952	-1.64	1	Female	South Africa
C642	9.500811651	DCTN2	Q13561	Unconfirmed TB	Positive	-2.299999952	-1.64	1	Female	South Africa
C642	9.848717409	IQGAP2	Q13576	Unconfirmed TB	Positive	-2.299999952	-1.64	1	Female	South Africa
C642	10.37416446	STIM1	Q13586	Unconfirmed TB	Positive	-2.299999952	-1.64	1	Female	South Africa
C642	9.286058786	FHL1	Q13642	Unconfirmed TB	Positive	-2.299999952	-1.64	1	Female	South Africa
C642	13.05184229	APOF	Q13790	Unconfirmed TB	Positive	-2.299999952	-1.64	1	Female	South Africa
C642	10.04475678	ENPP2	Q13822	Unconfirmed TB	Positive	-2.299999952	-1.64	1	Female	South Africa
C642	9.778061032	DSG2	Q14126	Unconfirmed TB	Positive	-2.299999952	-1.64	1	Female	South Africa
C642	9.124925317	SEPTIN6	Q14141	Unconfirmed TB	Positive	-2.299999952	-1.64	1	Female	South Africa
C642	9.607527131	DCTN1	Q14203	Unconfirmed TB	Positive	-2.299999952	-1.64	1	Female	South Africa
C642	8.955684984	DYNC1H1	Q14204	Unconfirmed TB	Positive	-2.299999952	-1.64	1	Female	South Africa
C642	10.05708617	CTTN	Q14247	Unconfirmed TB	Positive	-2.299999952	-1.64	1	Female	South Africa
C642	10.43237053	FLOT2	Q14254	Unconfirmed TB	Positive	-2.299999952	-1.64	1	Female	South Africa
C642	9.580776172	FGL2	Q14314	Unconfirmed TB	Positive	-2.299999952	-1.64	1	Female	South Africa
C642	9.904725838	SPARCL1	Q14515	Unconfirmed TB	Positive	-2.299999952	-1.64	1	Female	South Africa
C642	10.93399146	HABP2	Q14520	Unconfirmed TB	Positive	-2.299999952	-1.64	1	Female	South Africa
C642	11.74390361	ITIH4	Q14624	Unconfirmed TB	Positive	-2.299999952	-1.64	1	Female	South Africa
C642	11.31395149	ITIH4	Q14624-29-661	Unconfirmed TB	Positive	-2.299999952	-1.64	1	Female	South Africa
C642	9.40441117	ITIH4	Q14624-689-930	Unconfirmed TB	Positive	-2.299999952	-1.64	1	Female	South Africa
C642	9.622580251	GANAB	Q14697	Unconfirmed TB	Positive	-2.299999952	-1.64	1	Female	South Africa
C642	9.520490856	LTBP1	Q14766	Unconfirmed TB	Positive	-2.299999952	-1.64	1	Female	South Africa
C642	9.971244664	KPNB1	Q14974	Unconfirmed TB	Positive	-2.299999952	-1.64	1	Female	South Africa
C642	9.942228374	SEPTIN2	Q15019	Unconfirmed TB	Positive	-2.299999952	-1.64	1	Female	South Africa
C642	10.30489818	POSTN	Q15063	Unconfirmed TB	Positive	-2.299999952	-1.64	1	Female	South Africa
C642	9.396117466	PDIA6	Q15084	Unconfirmed TB	Positive	-2.299999952	-1.64	1	Female	South Africa
C642	9.516085377	PCOLCE	Q15113	Unconfirmed TB	Positive	-2.299999952	-1.64	1	Female	South Africa
C642	10.75400086	PON3	Q15166	Unconfirmed TB	Positive	-2.299999952	-1.64	1	Female	South Africa
C642	11.71525269	PCBP1	Q15365	Unconfirmed TB	Positive	-2.299999952	-1.64	1	Female	South Africa
C642	9.521130048	PCBP2	Q15366	Unconfirmed TB	Positive	-2.299999952	-1.64	1	Female	South Africa
C642	10.48136019	RSU1	Q15404	Unconfirmed TB	Positive	-2.299999952	-1.64	1	Female	South Africa
C642	10.52370958	FCN2	Q15485	Unconfirmed TB	Positive	-2.299999952	-1.64	1	Female	South Africa
C642	11.02909163	TGFBI	Q15582	Unconfirmed TB	Positive	-2.299999952	-1.64	1	Female	South Africa
C642	9.218796479	MAPRE1	Q15691	Unconfirmed TB	Positive	-2.299999952	-1.64	1	Female	South Africa
C642	9.272364671	CD226	Q15762	Unconfirmed TB	Positive	-2.299999952	-1.64	1	Female	South Africa
C642	9.76573983	STXBP2	Q15833	Unconfirmed TB	Positive	-2.299999952	-1.64	1	Female	South Africa
C642	9.199368706	ZYX	Q15942	Unconfirmed TB	Positive	-2.299999952	-1.64	1	Female	South Africa
C642	9.561637885	SEPTIN7	Q16181	Unconfirmed TB	Positive	-2.299999952	-1.64	1	Female	South Africa
C642	12.15811805	ECM1	Q16610	Unconfirmed TB	Positive	-2.299999952	-1.64	1	Female	South Africa
C642	9.805078092	DBN1	Q16643	Unconfirmed TB	Positive	-2.299999952	-1.64	1	Female	South Africa
C642	10.02474878	MAN2A1	Q16706	Unconfirmed TB	Positive	-2.299999952	-1.64	1	Female	South Africa
C642	11.95902578	AOC3	Q16853	Unconfirmed TB	Positive	-2.299999952	-1.64	1	Female	South Africa
C642	9.651200706	IMMT	Q16891	Unconfirmed TB	Positive	-2.299999952	-1.64	1	Female	South Africa
C642	9.43431697	INF2	Q27J81	Unconfirmed TB	Positive	-2.299999952	-1.64	1	Female	South Africa
C642	9.805730163	DDI2	Q5TDH0	Unconfirmed TB	Positive	-2.299999952	-1.64	1	Female	South Africa
C642	10.68522633	ZFYVE26	Q68DK2	Unconfirmed TB	Positive	-2.299999952	-1.64	1	Female	South Africa
C642	10.10107079	VASN	Q6EMK4	Unconfirmed TB	Positive	-2.299999952	-1.64	1	Female	South Africa
C642	12.19713656	VASN	Q6EMK4-24-673	Unconfirmed TB	Positive	-2.299999952	-1.64	1	Female	South Africa
C642	9.284966238	LAIR1	Q6GTX8	Unconfirmed TB	Positive	-2.299999952	-1.64	1	Female	South Africa
C642	9.76931582	LAMTOR1	Q6IAA8	Unconfirmed TB	Positive	-2.299999952	-1.64	1	Female	South Africa
C642	8.656702694	TWF2	Q6IBS0	Unconfirmed TB	Positive	-2.299999952	-1.64	1	Female	South Africa
C642	19.30219851	FAHD1	Q6P587	Unconfirmed TB	Positive	-2.299999952	-1.64	1	Female	South Africa
C642	9.926498769	PLXDC2	Q6UX71	Unconfirmed TB	Positive	-2.299999952	-1.64	1	Female	South Africa
C642	10.78050428	PI16	Q6UXB8	Unconfirmed TB	Positive	-2.299999952	-1.64	1	Female	South Africa
C642	9.745210439	CD109	Q6YHK3	Unconfirmed TB	Positive	-2.299999952	-1.64	1	Female	South Africa
C642	9.930439028	UNC13D	Q70J99	Unconfirmed TB	Positive	-2.299999952	-1.64	1	Female	South Africa
C642	9.614968178	TUBA1A	Q71U36	Unconfirmed TB	Positive	-2.299999952	-1.64	1	Female	South Africa
C642	9.803456955	ADAMTS13	Q76LX8	Unconfirmed TB	Positive	-2.299999952	-1.64	1	Female	South Africa
C642	9.625430481	DOK3	Q7L591	Unconfirmed TB	Positive	-2.299999952	-1.64	1	Female	South Africa
C642	8.755317381	ABI3BP	Q7Z7G0	Unconfirmed TB	Positive	-2.299999952	-1.64	1	Female	South Africa
C642	9.937268199	MEGF8	Q7Z7M0	Unconfirmed TB	Positive	-2.299999952	-1.64	1	Female	South Africa
C642	10.16324917	SERPINA11	Q86U17	Unconfirmed TB	Positive	-2.299999952	-1.64	1	Female	South Africa
C642	9.207605709	OAF	Q86UD1	Unconfirmed TB	Positive	-2.299999952	-1.64	1	Female	South Africa
C642	9.871107733	FERMT3	Q86UX7	Unconfirmed TB	Positive	-2.299999952	-1.64	1	Female	South Africa
C642	9.450307426	CD163	Q86VB7	Unconfirmed TB	Positive	-2.299999952	-1.64	1	Female	South Africa
C642	9.637842508	CAND1	Q86VP6	Unconfirmed TB	Positive	-2.299999952	-1.64	1	Female	South Africa
C642	9.867941585	TREML1	Q86YW5	Unconfirmed TB	Positive	-2.299999952	-1.64	1	Female	South Africa
C642	9.65429468	LILRA3	Q8N6C8	Unconfirmed TB	Positive	-2.299999952	-1.64	1	Female	South Africa
C642	9.047857625	GOLM1	Q8NBJ4	Unconfirmed TB	Positive	-2.299999952	-1.64	1	Female	South Africa
C642	9.023999744	PCYOX1L	Q8NBM8	Unconfirmed TB	Positive	-2.299999952	-1.64	1	Female	South Africa
C642	9.699126516	PCSK9	Q8NBP7	Unconfirmed TB	Positive	-2.299999952	-1.64	1	Female	South Africa
C642	9.62936718	TXNDC5	Q8NBS9	Unconfirmed TB	Positive	-2.299999952	-1.64	1	Female	South Africa
C642	10.54523318	ANGPTL6	Q8NI99	Unconfirmed TB	Positive	-2.299999952	-1.64	1	Female	South Africa
C642	9.624562624	PDCD6IP	Q8WUM4	Unconfirmed TB	Positive	-2.299999952	-1.64	1	Female	South Africa
C642	9.959079234	BRK1	Q8WUW1	Unconfirmed TB	Positive	-2.299999952	-1.64	1	Female	South Africa
C642	10.56267101	OIT3	Q8WWZ8	Unconfirmed TB	Positive	-2.299999952	-1.64	1	Female	South Africa
C642	9.588757385	MUC16	Q8WXI7	Unconfirmed TB	Positive	-2.299999952	-1.64	1	Female	South Africa
C642	9.540961014	TTN	Q8WZ42	Unconfirmed TB	Positive	-2.299999952	-1.64	1	Female	South Africa
C642	10.99843073	CFHR4	Q92496	Unconfirmed TB	Positive	-2.299999952	-1.64	1	Female	South Africa
C642	10.92445765	PRG4	Q92954	Unconfirmed TB	Positive	-2.299999952	-1.64	1	Female	South Africa
C642	9.759969558	ATP2A3	Q93084	Unconfirmed TB	Positive	-2.299999952	-1.64	1	Female	South Africa
C642	10.1648381	PDLIM5	Q96HC4	Unconfirmed TB	Positive	-2.299999952	-1.64	1	Female	South Africa
C642	11.47977987	CPB2	Q96IY4	Unconfirmed TB	Positive	-2.299999952	-1.64	1	Female	South Africa
C642	15.57385893	CPB2	Q96IY4-23-114	Unconfirmed TB	Positive	-2.299999952	-1.64	1	Female	South Africa
C642	9.618571067	CNDP1	Q96KN2	Unconfirmed TB	Positive	-2.299999952	-1.64	1	Female	South Africa
C642	9.223436871	PRAP1	Q96NZ9	Unconfirmed TB	Positive	-2.299999952	-1.64	1	Female	South Africa
C642	10.72948248	PRAP1	Q96NZ9-21-151	Unconfirmed TB	Positive	-2.299999952	-1.64	1	Female	South Africa
C642	11.9064953	PGLYRP2	Q96PD5	Unconfirmed TB	Positive	-2.299999952	-1.64	1	Female	South Africa
C642	16.975384	PUS7	Q96PZ0	Unconfirmed TB	Positive	-2.299999952	-1.64	1	Female	South Africa
C642	9.840413202	VPS35	Q96QK1	Unconfirmed TB	Positive	-2.299999952	-1.64	1	Female	South Africa
C642	9.572692282	SCGB3A1	Q96QR1	Unconfirmed TB	Positive	-2.299999952	-1.64	1	Female	South Africa
C642	9.215932523	CNN2	Q99439	Unconfirmed TB	Positive	-2.299999952	-1.64	1	Female	South Africa
C642	10.63904463	PARK7	Q99497	Unconfirmed TB	Positive	-2.299999952	-1.64	1	Female	South Africa
C642	10.28001882	PHB2	Q99623	Unconfirmed TB	Positive	-2.299999952	-1.64	1	Female	South Africa
C642	10.17790789	OLFM1	Q99784	Unconfirmed TB	Positive	-2.299999952	-1.64	1	Female	South Africa
C642	9.875653221	CCT7	Q99832	Unconfirmed TB	Positive	-2.299999952	-1.64	1	Female	South Africa
C642	10.20170864	RARRES2	Q99969	Unconfirmed TB	Positive	-2.299999952	-1.64	1	Female	South Africa
C642	9.687400033	CORO1B	Q9BR76	Unconfirmed TB	Positive	-2.299999952	-1.64	1	Female	South Africa
C642	9.24057635	ESYT1	Q9BSJ8	Unconfirmed TB	Positive	-2.299999952	-1.64	1	Female	South Africa
C642	9.543847833	FUCA2	Q9BTY2	Unconfirmed TB	Positive	-2.299999952	-1.64	1	Female	South Africa
C642	8.741307375	PDCD10	Q9BUL8	Unconfirmed TB	Positive	-2.299999952	-1.64	1	Female	South Africa
C642	11.15914624	COLEC11	Q9BWP8	Unconfirmed TB	Positive	-2.299999952	-1.64	1	Female	South Africa
C642	9.973742896	CFHR5	Q9BXR6	Unconfirmed TB	Positive	-2.299999952	-1.64	1	Female	South Africa
C642	10.16670845	CRNKL1	Q9BZJ0	Unconfirmed TB	Positive	-2.299999952	-1.64	1	Female	South Africa
C642	10.13391358	RTN4R	Q9BZR6	Unconfirmed TB	Positive	-2.299999952	-1.64	1	Female	South Africa
C642	8.915287702	TOLLIP	Q9H0E2	Unconfirmed TB	Positive	-2.299999952	-1.64	1	Female	South Africa
C642	10.63733737	RAB1B	Q9H0U4	Unconfirmed TB	Positive	-2.299999952	-1.64	1	Female	South Africa
C642	9.272457103	SH3BGRL3	Q9H299	Unconfirmed TB	Positive	-2.299999952	-1.64	1	Female	South Africa
C642	9.46995936	RNPEP	Q9H4A4	Unconfirmed TB	Positive	-2.299999952	-1.64	1	Female	South Africa
C642	9.210712114	RNPEP	Q9H4A4-2-650	Unconfirmed TB	Positive	-2.299999952	-1.64	1	Female	South Africa
C642	9.59077597	DPEP2	Q9H4A9	Unconfirmed TB	Positive	-2.299999952	-1.64	1	Female	South Africa
C642	10.18873672	TUBB1	Q9H4B7	Unconfirmed TB	Positive	-2.299999952	-1.64	1	Female	South Africa
C642	8.703149098	PLEKHA4	Q9H4M7	Unconfirmed TB	Positive	-2.299999952	-1.64	1	Female	South Africa
C642	9.78222425	EHD1	Q9H4M9	Unconfirmed TB	Positive	-2.299999952	-1.64	1	Female	South Africa
C642	10.70029502	RGCC	Q9H4X1	Unconfirmed TB	Positive	-2.299999952	-1.64	1	Female	South Africa
C642	9.647397632	PARVB	Q9HBI1	Unconfirmed TB	Positive	-2.299999952	-1.64	1	Female	South Africa
C642	10.23879989	APMAP	Q9HDC9	Unconfirmed TB	Positive	-2.299999952	-1.64	1	Female	South Africa
C642	9.696260213	VTA1	Q9NP79	Unconfirmed TB	Positive	-2.299999952	-1.64	1	Female	South Africa
C642	10.22595886	IL1RAP	Q9NPH3	Unconfirmed TB	Positive	-2.299999952	-1.64	1	Female	South Africa
C642	9.92759569	CRTAC1	Q9NQ79	Unconfirmed TB	Positive	-2.299999952	-1.64	1	Female	South Africa
C642	9.696434975	RTN4	Q9NQC3	Unconfirmed TB	Positive	-2.299999952	-1.64	1	Female	South Africa
C642	10.39232341	XPNPEP1	Q9NQW7	Unconfirmed TB	Positive	-2.299999952	-1.64	1	Female	South Africa
C642	9.631140969	PDLIM7	Q9NR12	Unconfirmed TB	Positive	-2.299999952	-1.64	1	Female	South Africa
C642	9.454626227	SAR1A	Q9NR31	Unconfirmed TB	Positive	-2.299999952	-1.64	1	Female	South Africa
C642	9.553514037	ATG3	Q9NT62	Unconfirmed TB	Positive	-2.299999952	-1.64	1	Female	South Africa
C642	10.54066049	OLA1	Q9NTK5	Unconfirmed TB	Positive	-2.299999952	-1.64	1	Female	South Africa
C642	8.641892105	CBLN4	Q9NTU7	Unconfirmed TB	Positive	-2.299999952	-1.64	1	Female	South Africa
C642	10.56027706	ARL8B	Q9NVJ2	Unconfirmed TB	Positive	-2.299999952	-1.64	1	Female	South Africa
C642	9.115724077	TUBA8	Q9NY65	Unconfirmed TB	Positive	-2.299999952	-1.64	1	Female	South Africa
C642	9.781014694	ERAP1	Q9NZ08	Unconfirmed TB	Positive	-2.299999952	-1.64	1	Female	South Africa
C642	9.695709385	ADA2	Q9NZK5	Unconfirmed TB	Positive	-2.299999952	-1.64	1	Female	South Africa
C642	12.45007164	C1RL	Q9NZP8	Unconfirmed TB	Positive	-2.299999952	-1.64	1	Female	South Africa
C642	10.64113353	C1RL	Q9NZP8-36-487	Unconfirmed TB	Positive	-2.299999952	-1.64	1	Female	South Africa
C642	10.12288086	ABRACL	Q9P1F3	Unconfirmed TB	Positive	-2.299999952	-1.64	1	Female	South Africa
C642	10.04098351	BIN2	Q9UBW5	Unconfirmed TB	Positive	-2.299999952	-1.64	1	Female	South Africa
C642	10.36698464	FBLN5	Q9UBX5	Unconfirmed TB	Positive	-2.299999952	-1.64	1	Female	South Africa
C642	12.35513887	FETUB	Q9UGM5	Unconfirmed TB	Positive	-2.299999952	-1.64	1	Female	South Africa
C642	11.35713468	PCYOX1	Q9UHG3	Unconfirmed TB	Positive	-2.299999952	-1.64	1	Female	South Africa
C642	9.89624017	DDX20	Q9UHI6	Unconfirmed TB	Positive	-2.299999952	-1.64	1	Female	South Africa
C642	10.20265523	DBNL	Q9UJU6	Unconfirmed TB	Positive	-2.299999952	-1.64	1	Female	South Africa
C642	11.21209965	SERPINA10	Q9UK55	Unconfirmed TB	Positive	-2.299999952	-1.64	1	Female	South Africa
C642	9.247706222	PSME2	Q9UL46	Unconfirmed TB	Positive	-2.299999952	-1.64	1	Female	South Africa
C642	9.266106423	TRPC5	Q9UL62	Unconfirmed TB	Positive	-2.299999952	-1.64	1	Female	South Africa
C642	9.86624107	HEG1	Q9ULI3	Unconfirmed TB	Positive	-2.299999952	-1.64	1	Female	South Africa
C642	10.32039915	CORO1C	Q9ULV4	Unconfirmed TB	Positive	-2.299999952	-1.64	1	Female	South Africa
C642	9.81746635	MINPP1	Q9UNW1	Unconfirmed TB	Positive	-2.299999952	-1.64	1	Female	South Africa
C642	9.671980498	RUVBL2	Q9Y230	Unconfirmed TB	Positive	-2.299999952	-1.64	1	Female	South Africa
C642	9.656998924	RUVBL1	Q9Y265	Unconfirmed TB	Positive	-2.299999952	-1.64	1	Female	South Africa
C642	9.892171086	TLN1	Q9Y490	Unconfirmed TB	Positive	-2.299999952	-1.64	1	Female	South Africa
C642	20.16332422	MYO5A	Q9Y4I1	Unconfirmed TB	Positive	-2.299999952	-1.64	1	Female	South Africa
C642	12.54251511	HYOU1	Q9Y4L1	Unconfirmed TB	Positive	-2.299999952	-1.64	1	Female	South Africa
C642	9.408463088	SUPT16H	Q9Y5B9	Unconfirmed TB	Positive	-2.299999952	-1.64	1	Female	South Africa
C642	10.06616066	ANGPTL3	Q9Y5C1	Unconfirmed TB	Positive	-2.299999952	-1.64	1	Female	South Africa
C642	10.30834625	COPG1	Q9Y678	Unconfirmed TB	Positive	-2.299999952	-1.64	1	Female	South Africa
C642	10.44349796	FCGBP	Q9Y6R7	Unconfirmed TB	Positive	-2.299999952	-1.64	1	Female	South Africa
C642	10.732474	FCGBP	Q9Y6R7-24-5405	Unconfirmed TB	Positive	-2.299999952	-1.64	1	Female	South Africa
C642	10.37473338	COLEC10	Q9Y6Z7	Unconfirmed TB	Positive	-2.299999952	-1.64	1	Female	South Africa
C643	12.74318008	IGLV8-61	A0A075B6I0	Unconfirmed TB	Positive	-2.579999924	2.75	1	Female	South Africa
C643	10.86046075	IGLV5-37	A0A075B6J1-20-123	Unconfirmed TB	Positive	-2.579999924	2.75	1	Female	South Africa
C643	12.74766357	IGLV2-18	A0A075B6J9	Unconfirmed TB	Positive	-2.579999924	2.75	1	Female	South Africa
C643	9.79116624	IGLV3-12	A0A075B6K2	Unconfirmed TB	Positive	-2.579999924	2.75	1	Female	South Africa
C643	9.998704075	IGLV3-10	A0A075B6K4	Unconfirmed TB	Positive	-2.579999924	2.75	1	Female	South Africa
C643	9.003673464	IGLV3-10	A0A075B6K4-20-115	Unconfirmed TB	Positive	-2.579999924	2.75	1	Female	South Africa
C643	12.48188991	IGLV3-9	A0A075B6K5	Unconfirmed TB	Positive	-2.579999924	2.75	1	Female	South Africa
C643	17.29041005	IGKV2-28	A0A075B6P5-20-120	Unconfirmed TB	Positive	-2.579999924	2.75	1	Female	South Africa
C643	11.11192002	IGHV3-64	A0A075B6Q5	Unconfirmed TB	Positive	-2.579999924	2.75	1	Female	South Africa
C643	14.44961151	IGKV2D-24	A0A075B6R9	Unconfirmed TB	Positive	-2.579999924	2.75	1	Female	South Africa
C643	13.24099747	IGKV1D-17	A0A075B6S4-23-117	Unconfirmed TB	Positive	-2.579999924	2.75	1	Female	South Africa
C643	12.98778673	IGKV1-27	A0A075B6S5	Unconfirmed TB	Positive	-2.579999924	2.75	1	Female	South Africa
C643	13.44678804	IGKV1-37	A0A075B6S9-23-117	Unconfirmed TB	Positive	-2.579999924	2.75	1	Female	South Africa
C643	9.11342593	IGKV3D-15	A0A087WSY6	Unconfirmed TB	Positive	-2.579999924	2.75	1	Female	South Africa
C643	13.59692097	IGKV3D-15	A0A087WSY6-21-115	Unconfirmed TB	Positive	-2.579999924	2.75	1	Female	South Africa
C643	11.61463609	IGKV2-40	A0A087WW87	Unconfirmed TB	Positive	-2.579999924	2.75	1	Female	South Africa
C643	12.29124986	IGHV3-49	A0A0A0MS15	Unconfirmed TB	Positive	-2.579999924	2.75	1	Female	South Africa
C643	13.1603951	IGHV3-49	A0A0A0MS15-20-119	Unconfirmed TB	Positive	-2.579999924	2.75	1	Female	South Africa
C643	11.22407839	IGKV6D-21	A0A0A0MT36	Unconfirmed TB	Positive	-2.579999924	2.75	1	Female	South Africa
C643	13.25576186	IGLV1-36	A0A0B4J1U3	Unconfirmed TB	Positive	-2.579999924	2.75	1	Female	South Africa
C643	10.76031923	IGHV3-15	A0A0B4J1V0	Unconfirmed TB	Positive	-2.579999924	2.75	1	Female	South Africa
C643	12.72999989	IGHV3-15	A0A0B4J1V0-20-119	Unconfirmed TB	Positive	-2.579999924	2.75	1	Female	South Africa
C643	9.888189081	IGHV2-26	A0A0B4J1V2	Unconfirmed TB	Positive	-2.579999924	2.75	1	Female	South Africa
C643	8.843210667	IGHV3-73	A0A0B4J1V6	Unconfirmed TB	Positive	-2.579999924	2.75	1	Female	South Africa
C643	15.24536077	IGHV3-73	A0A0B4J1V6-20-119	Unconfirmed TB	Positive	-2.579999924	2.75	1	Female	South Africa
C643	11.58152744	IGHV3-74	A0A0B4J1X5	Unconfirmed TB	Positive	-2.579999924	2.75	1	Female	South Africa
C643	12.07397424	IGHV3-43	A0A0B4J1X8-20-118	Unconfirmed TB	Positive	-2.579999924	2.75	1	Female	South Africa
C643	8.179714448	IGLV9-49	A0A0B4J1Y8	Unconfirmed TB	Positive	-2.579999924	2.75	1	Female	South Africa
C643	11.17187112	IGLV9-49	A0A0B4J1Y8-20-123	Unconfirmed TB	Positive	-2.579999924	2.75	1	Female	South Africa
C643	11.00959105	IGHV3-72	A0A0B4J1Y9	Unconfirmed TB	Positive	-2.579999924	2.75	1	Female	South Africa
C643	12.49134554	IGKV1D-13	A0A0B4J2D9-23-117	Unconfirmed TB	Positive	-2.579999924	2.75	1	Female	South Africa
C643	12.66246417	IGHV1-69D	A0A0B4J2H0	Unconfirmed TB	Positive	-2.579999924	2.75	1	Female	South Africa
C643	13.28003829	IGKV6-21	A0A0C4DH24-20-114	Unconfirmed TB	Positive	-2.579999924	2.75	1	Female	South Africa
C643	12.46686784	IGKV3D-20	A0A0C4DH25-21-116	Unconfirmed TB	Positive	-2.579999924	2.75	1	Female	South Africa
C643	12.87464535	IGHV1-3	A0A0C4DH29	Unconfirmed TB	Positive	-2.579999924	2.75	1	Female	South Africa
C643	11.09057332	IGHV1-18	A0A0C4DH31	Unconfirmed TB	Positive	-2.579999924	2.75	1	Female	South Africa
C643	8.510551551	IGHV3-20	A0A0C4DH32-20-117	Unconfirmed TB	Positive	-2.579999924	2.75	1	Female	South Africa
C643	13.42245513	IGHV1-24	A0A0C4DH33-20-117	Unconfirmed TB	Positive	-2.579999924	2.75	1	Female	South Africa
C643	8.647568304	IGHV4-28	A0A0C4DH34	Unconfirmed TB	Positive	-2.579999924	2.75	1	Female	South Africa
C643	13.5882119	IGHV3-35	A0A0C4DH35	Unconfirmed TB	Positive	-2.579999924	2.75	1	Female	South Africa
C643	11.45452538	IGHV3-38	A0A0C4DH36	Unconfirmed TB	Positive	-2.579999924	2.75	1	Female	South Africa
C643	14.77724475	IGHV5-51	A0A0C4DH38	Unconfirmed TB	Positive	-2.579999924	2.75	1	Female	South Africa
C643	12.07299869	IGHV5-51	A0A0C4DH38-20-117	Unconfirmed TB	Positive	-2.579999924	2.75	1	Female	South Africa
C643	15.38801969	IGHV3-66	A0A0C4DH42-20-116	Unconfirmed TB	Positive	-2.579999924	2.75	1	Female	South Africa
C643	8.794972733	IGHV2-70D	A0A0C4DH43	Unconfirmed TB	Positive	-2.579999924	2.75	1	Female	South Africa
C643	14.17502957	IGKV3D-7	A0A0C4DH55-24-119	Unconfirmed TB	Positive	-2.579999924	2.75	1	Female	South Africa
C643	11.34164373	IGKV1-9	A0A0C4DH69-23-117	Unconfirmed TB	Positive	-2.579999924	2.75	1	Female	South Africa
C643	11.73273305	IGKV1-6	A0A0C4DH72-23-117	Unconfirmed TB	Positive	-2.579999924	2.75	1	Female	South Africa
C643	16.41127557	IGKV1-12	A0A0C4DH73-23-117	Unconfirmed TB	Positive	-2.579999924	2.75	1	Female	South Africa
C643	12.71049138	IGHV7-4-1	A0A0J9YVY3-20-117	Unconfirmed TB	Positive	-2.579999924	2.75	1	Female	South Africa
C643	10.81136749	IGHV3-64D	A0A0J9YX35	Unconfirmed TB	Positive	-2.579999924	2.75	1	Female	South Africa
C643	9.65750562	IGLL5	B9A064	Unconfirmed TB	Positive	-2.579999924	2.75	1	Female	South Africa
C643	9.150301174	PDLIM1	O00151	Unconfirmed TB	Positive	-2.579999924	2.75	1	Female	South Africa
C643	9.880874822	MASP2	O00187	Unconfirmed TB	Positive	-2.579999924	2.75	1	Female	South Africa
C643	12.75782177	MASP2	O00187-16-686	Unconfirmed TB	Positive	-2.579999924	2.75	1	Female	South Africa
C643	8.814030792	RAB27B	O00194	Unconfirmed TB	Positive	-2.579999924	2.75	1	Female	South Africa
C643	8.897398012	PSMD11	O00231	Unconfirmed TB	Positive	-2.579999924	2.75	1	Female	South Africa
C643	9.274904335	PSMD12	O00232	Unconfirmed TB	Positive	-2.579999924	2.75	1	Female	South Africa
C643	9.310438942	CLIC1	O00299	Unconfirmed TB	Positive	-2.579999924	2.75	1	Female	South Africa
C643	11.26299709	QSOX1	O00391	Unconfirmed TB	Positive	-2.579999924	2.75	1	Female	South Africa
C643	9.06529362	IPO5	O00410	Unconfirmed TB	Positive	-2.579999924	2.75	1	Female	South Africa
C643	9.121395148	DNM1L	O00429	Unconfirmed TB	Positive	-2.579999924	2.75	1	Female	South Africa
C643	9.26068005	STK25	O00506	Unconfirmed TB	Positive	-2.579999924	2.75	1	Female	South Africa
C643	10.03710486	CHL1	O00533	Unconfirmed TB	Positive	-2.579999924	2.75	1	Female	South Africa
C643	11.62387883	CHL1	O00533-25-1208	Unconfirmed TB	Positive	-2.579999924	2.75	1	Female	South Africa
C643	9.99994718	NRP1	O14786	Unconfirmed TB	Positive	-2.579999924	2.75	1	Female	South Africa
C643	12.75034971	APOL1	O14791	Unconfirmed TB	Positive	-2.579999924	2.75	1	Female	South Africa
C643	9.188368061	PSMA7	O14818	Unconfirmed TB	Positive	-2.579999924	2.75	1	Female	South Africa
C643	8.729500701	MYL12B	O14950	Unconfirmed TB	Positive	-2.579999924	2.75	1	Female	South Africa
C643	9.05392215	XPO1	O14980	Unconfirmed TB	Positive	-2.579999924	2.75	1	Female	South Africa
C643	9.474037715	ARPC1B	O15143	Unconfirmed TB	Positive	-2.579999924	2.75	1	Female	South Africa
C643	12.02898344	ARPC2	O15144	Unconfirmed TB	Positive	-2.579999924	2.75	1	Female	South Africa
C643	9.144857317	ARPC3	O15145	Unconfirmed TB	Positive	-2.579999924	2.75	1	Female	South Africa
C643	8.873581202	ARPC5	O15511	Unconfirmed TB	Positive	-2.579999924	2.75	1	Female	South Africa
C643	12.5774028	EIF4G3	O43432	Unconfirmed TB	Positive	-2.579999924	2.75	1	Female	South Africa
C643	9.23374944	ACTN4	O43707	Unconfirmed TB	Positive	-2.579999924	2.75	1	Female	South Africa
C643	11.96774835	CD5L	O43866	Unconfirmed TB	Positive	-2.579999924	2.75	1	Female	South Africa
C643	7.653883162	CD5L	O43866-20-347	Unconfirmed TB	Positive	-2.579999924	2.75	1	Female	South Africa
C643	9.087044853	PLIN3	O60664	Unconfirmed TB	Positive	-2.579999924	2.75	1	Female	South Africa
C643	11.3259629	H2BC12	O60814	Unconfirmed TB	Positive	-2.579999924	2.75	1	Female	South Africa
C643	8.630392031	FCGR3B	O75015	Unconfirmed TB	Positive	-2.579999924	2.75	1	Female	South Africa
C643	9.493219439	FCGR3B	O75015-17-200	Unconfirmed TB	Positive	-2.579999924	2.75	1	Female	South Africa
C643	9.292823853	WDR1	O75083	Unconfirmed TB	Positive	-2.579999924	2.75	1	Female	South Africa
C643	10.31301552	ICOSLG	O75144	Unconfirmed TB	Positive	-2.579999924	2.75	1	Female	South Africa
C643	8.54770319	CS	O75390	Unconfirmed TB	Positive	-2.579999924	2.75	1	Female	South Africa
C643	9.12784343	SEC22B	O75396	Unconfirmed TB	Positive	-2.579999924	2.75	1	Female	South Africa
C643	9.700277984	SKAP2	O75563	Unconfirmed TB	Positive	-2.579999924	2.75	1	Female	South Africa
C643	10.36000112	FCN3	O75636	Unconfirmed TB	Positive	-2.579999924	2.75	1	Female	South Africa
C643	8.795048921	ZMPSTE24	O75844	Unconfirmed TB	Positive	-2.579999924	2.75	1	Female	South Africa
C643	9.0494851	IDH1	O75874	Unconfirmed TB	Positive	-2.579999924	2.75	1	Female	South Africa
C643	11.37079528	ATRN	O75882	Unconfirmed TB	Positive	-2.579999924	2.75	1	Female	South Africa
C643	8.347079148	ARL6IP5	O75915	Unconfirmed TB	Positive	-2.579999924	2.75	1	Female	South Africa
C643	13.09689062	APOM	O95445	Unconfirmed TB	Positive	-2.579999924	2.75	1	Female	South Africa
C643	9.573525569	PARN	O95453	Unconfirmed TB	Positive	-2.579999924	2.75	1	Female	South Africa
C643	9.879657864	H6PD	O95479	Unconfirmed TB	Positive	-2.579999924	2.75	1	Female	South Africa
C643	9.579660288	VNN1	O95497	Unconfirmed TB	Positive	-2.579999924	2.75	1	Female	South Africa
C643	9.842781004	AP2A1	O95782	Unconfirmed TB	Positive	-2.579999924	2.75	1	Female	South Africa
C643	9.3037769	CAVIN2	O95810	Unconfirmed TB	Positive	-2.579999924	2.75	1	Female	South Africa
C643	10.07396133	LDHA	P00338	Unconfirmed TB	Positive	-2.579999924	2.75	1	Female	South Africa
C643	8.807216259	ALDH1A1	P00352	Unconfirmed TB	Positive	-2.579999924	2.75	1	Female	South Africa
C643	9.372647154	GLUD1	P00367	Unconfirmed TB	Positive	-2.579999924	2.75	1	Female	South Africa
C643	9.373675163	CYB5R3	P00387	Unconfirmed TB	Positive	-2.579999924	2.75	1	Female	South Africa
C643	12.34707697	CP	P00450	Unconfirmed TB	Positive	-2.579999924	2.75	1	Female	South Africa
C643	9.697073037	CP	P00450-20-1065	Unconfirmed TB	Positive	-2.579999924	2.75	1	Female	South Africa
C643	10.80891132	F13A1	P00488	Unconfirmed TB	Positive	-2.579999924	2.75	1	Female	South Africa
C643	9.965392591	PNP	P00491	Unconfirmed TB	Positive	-2.579999924	2.75	1	Female	South Africa
C643	8.723427292	HPRT1	P00492	Unconfirmed TB	Positive	-2.579999924	2.75	1	Female	South Africa
C643	10.18724735	PGK1	P00558	Unconfirmed TB	Positive	-2.579999924	2.75	1	Female	South Africa
C643	8.527104628	AK1	P00568	Unconfirmed TB	Positive	-2.579999924	2.75	1	Female	South Africa
C643	12.43485522	F2	P00734	Unconfirmed TB	Positive	-2.579999924	2.75	1	Female	South Africa
C643	9.547075342	F2	P00734-364-622	Unconfirmed TB	Positive	-2.579999924	2.75	1	Female	South Africa
C643	9.570929284	F2	P00734-44-622	Unconfirmed TB	Positive	-2.579999924	2.75	1	Female	South Africa
C643	11.1240093	C1R	P00736	Unconfirmed TB	Positive	-2.579999924	2.75	1	Female	South Africa
C643	13.70874575	HP	P00738	Unconfirmed TB	Positive	-2.579999924	2.75	1	Female	South Africa
C643	13.77781405	HP	P00738-162-406	Unconfirmed TB	Positive	-2.579999924	2.75	1	Female	South Africa
C643	10.15857051	HP	P00738-19-406	Unconfirmed TB	Positive	-2.579999924	2.75	1	Female	South Africa
C643	12.22416242	HPR	P00739	Unconfirmed TB	Positive	-2.579999924	2.75	1	Female	South Africa
C643	10.89039576	F9	P00740	Unconfirmed TB	Positive	-2.579999924	2.75	1	Female	South Africa
C643	11.8072288	F10	P00742	Unconfirmed TB	Positive	-2.579999924	2.75	1	Female	South Africa
C643	10.40442775	CFD	P00746	Unconfirmed TB	Positive	-2.579999924	2.75	1	Female	South Africa
C643	12.34000229	PLG	P00747	Unconfirmed TB	Positive	-2.579999924	2.75	1	Female	South Africa
C643	9.275463326	PLG	P00747-20-810	Unconfirmed TB	Positive	-2.579999924	2.75	1	Female	South Africa
C643	11.46170701	F12	P00748	Unconfirmed TB	Positive	-2.579999924	2.75	1	Female	South Africa
C643	12.03412593	CFB	P00751	Unconfirmed TB	Positive	-2.579999924	2.75	1	Female	South Africa
C643	10.03072015	CFB	P00751-26-764	Unconfirmed TB	Positive	-2.579999924	2.75	1	Female	South Africa
C643	10.06914615	CA1	P00915	Unconfirmed TB	Positive	-2.579999924	2.75	1	Female	South Africa
C643	9.485727786	CA2	P00918	Unconfirmed TB	Positive	-2.579999924	2.75	1	Female	South Africa
C643	12.87118567	SERPINC1	P01008	Unconfirmed TB	Positive	-2.579999924	2.75	1	Female	South Africa
C643	13.16406711	SERPINC1	P01008-33-464	Unconfirmed TB	Positive	-2.579999924	2.75	1	Female	South Africa
C643	12.54897576	SERPINA1	P01009	Unconfirmed TB	Positive	-2.579999924	2.75	1	Female	South Africa
C643	10.46867053	SERPINA1	P01009-25-418	Unconfirmed TB	Positive	-2.579999924	2.75	1	Female	South Africa
C643	12.36273656	SERPINA1	P01009-375-418	Unconfirmed TB	Positive	-2.579999924	2.75	1	Female	South Africa
C643	12.39607324	SERPINA3	P01011	Unconfirmed TB	Positive	-2.579999924	2.75	1	Female	South Africa
C643	12.85307229	SERPINA3	P01011-26-423	Unconfirmed TB	Positive	-2.579999924	2.75	1	Female	South Africa
C643	12.09928589	AGT	P01019	Unconfirmed TB	Positive	-2.579999924	2.75	1	Female	South Africa
C643	13.78007932	A2M	P01023	Unconfirmed TB	Positive	-2.579999924	2.75	1	Female	South Africa
C643	13.42738177	A2M	P01023-24-1474	Unconfirmed TB	Positive	-2.579999924	2.75	1	Female	South Africa
C643	13.06645146	C3	P01024	Unconfirmed TB	Positive	-2.579999924	2.75	1	Female	South Africa
C643	11.83913186	C3	P01024-23-1663	Unconfirmed TB	Positive	-2.579999924	2.75	1	Female	South Africa
C643	12.2987537	C5	P01031	Unconfirmed TB	Positive	-2.579999924	2.75	1	Female	South Africa
C643	10.84407012	TIMP1	P01033-24-207	Unconfirmed TB	Positive	-2.579999924	2.75	1	Female	South Africa
C643	9.177659024	CST3	P01034	Unconfirmed TB	Positive	-2.579999924	2.75	1	Female	South Africa
C643	12.07917628	KNG1	P01042	Unconfirmed TB	Positive	-2.579999924	2.75	1	Female	South Africa
C643	10.20289316	TGFB1	P01137	Unconfirmed TB	Positive	-2.579999924	2.75	1	Female	South Africa
C643	10.16132969	IGF2	P01344	Unconfirmed TB	Positive	-2.579999924	2.75	1	Female	South Africa
C643	9.452077009	IGF2	P01344-25-91	Unconfirmed TB	Positive	-2.579999924	2.75	1	Female	South Africa
C643	13.63064039	JCHAIN	P01591	Unconfirmed TB	Positive	-2.579999924	2.75	1	Female	South Africa
C643	9.053454325	JCHAIN	P01591-23-159	Unconfirmed TB	Positive	-2.579999924	2.75	1	Female	South Africa
C643	14.41049035	IGKV1D-33	P01593	Unconfirmed TB	Positive	-2.579999924	2.75	1	Female	South Africa
C643	17.72651566	IGKV1D-33	P01593-23-117	Unconfirmed TB	Positive	-2.579999924	2.75	1	Female	South Africa
C643	15.13627374	IGKV1-39	P01597	Unconfirmed TB	Positive	-2.579999924	2.75	1	Female	South Africa
C643	11.76403146	IGKV1-17	P01599	Unconfirmed TB	Positive	-2.579999924	2.75	1	Female	South Africa
C643	11.2288508	IGKV1-5	P01602	Unconfirmed TB	Positive	-2.579999924	2.75	1	Female	South Africa
C643	11.62604501	IGKV1-5	P01602-23-117	Unconfirmed TB	Positive	-2.579999924	2.75	1	Female	South Africa
C643	11.9993935	IGKV3-20	P01619	Unconfirmed TB	Positive	-2.579999924	2.75	1	Female	South Africa
C643	13.19887115	IGKV3-20	P01619-21-116	Unconfirmed TB	Positive	-2.579999924	2.75	1	Female	South Africa
C643	13.99150431	IGLV1-47	P01700	Unconfirmed TB	Positive	-2.579999924	2.75	1	Female	South Africa
C643	16.06753012	IGLV1-47	P01700-20-117	Unconfirmed TB	Positive	-2.579999924	2.75	1	Female	South Africa
C643	13.07490396	IGLV1-51	P01701	Unconfirmed TB	Positive	-2.579999924	2.75	1	Female	South Africa
C643	18.17157409	IGLV1-51	P01701-20-117	Unconfirmed TB	Positive	-2.579999924	2.75	1	Female	South Africa
C643	16.91578135	IGLV1-40	P01703-20-118	Unconfirmed TB	Positive	-2.579999924	2.75	1	Female	South Africa
C643	11.17852799	IGLV2-14	P01704	Unconfirmed TB	Positive	-2.579999924	2.75	1	Female	South Africa
C643	8.968306449	IGLV3-19	P01714	Unconfirmed TB	Positive	-2.579999924	2.75	1	Female	South Africa
C643	15.05117557	IGLV3-19	P01714-21-112	Unconfirmed TB	Positive	-2.579999924	2.75	1	Female	South Africa
C643	11.35395114	IGLV3-25	P01717	Unconfirmed TB	Positive	-2.579999924	2.75	1	Female	South Africa
C643	14.72158498	IGLV3-27	P01718-21-113	Unconfirmed TB	Positive	-2.579999924	2.75	1	Female	South Africa
C643	11.19977857	IGLV6-57	P01721-20-117	Unconfirmed TB	Positive	-2.579999924	2.75	1	Female	South Africa
C643	13.11921753	IGHV1-69	P01742	Unconfirmed TB	Positive	-2.579999924	2.75	1	Female	South Africa
C643	15.02714771	IGHV1-46	P01743	Unconfirmed TB	Positive	-2.579999924	2.75	1	Female	South Africa
C643	8.803939536	IGHV3-11	P01762-20-117	Unconfirmed TB	Positive	-2.579999924	2.75	1	Female	South Africa
C643	9.962537043	IGHV3-23	P01764	Unconfirmed TB	Positive	-2.579999924	2.75	1	Female	South Africa
C643	15.31616668	IGHV3-23	P01764-20-117	Unconfirmed TB	Positive	-2.579999924	2.75	1	Female	South Africa
C643	9.679352484	IGHV3-13	P01766	Unconfirmed TB	Positive	-2.579999924	2.75	1	Female	South Africa
C643	13.0141842	IGHV3-53	P01767-20-116	Unconfirmed TB	Positive	-2.579999924	2.75	1	Female	South Africa
C643	15.24012145	IGHV3-30	P01768-20-117	Unconfirmed TB	Positive	-2.579999924	2.75	1	Female	South Africa
C643	16.825249	IGHV3-33	P01772	Unconfirmed TB	Positive	-2.579999924	2.75	1	Female	South Africa
C643	9.338140704	IGHV3-7	P01780	Unconfirmed TB	Positive	-2.579999924	2.75	1	Female	South Africa
C643	8.071852437	IGHV3-7	P01780-20-117	Unconfirmed TB	Positive	-2.579999924	2.75	1	Female	South Africa
C643	12.66205984	IGHV3-9	P01782	Unconfirmed TB	Positive	-2.579999924	2.75	1	Female	South Africa
C643	9.428084084	IGHV2-5	P01817	Unconfirmed TB	Positive	-2.579999924	2.75	1	Female	South Africa
C643	10.10538683	IGHV4-39	P01824	Unconfirmed TB	Positive	-2.579999924	2.75	1	Female	South Africa
C643	11.4372562	IGHV4-39	P01824-27-125	Unconfirmed TB	Positive	-2.579999924	2.75	1	Female	South Africa
C643	10.1841219	PIGR	P01833	Unconfirmed TB	Positive	-2.579999924	2.75	1	Female	South Africa
C643	10.46341126	PIGR	P01833-19-764	Unconfirmed TB	Positive	-2.579999924	2.75	1	Female	South Africa
C643	13.3971419	IGKC	P01834	Unconfirmed TB	Positive	-2.579999924	2.75	1	Female	South Africa
C643	8.677158245	IGHE	P01854	Unconfirmed TB	Positive	-2.579999924	2.75	1	Female	South Africa
C643	13.60380059	IGHG1	P01857	Unconfirmed TB	Positive	-2.579999924	2.75	1	Female	South Africa
C643	11.17355265	IGHG1	P01857-1-330	Unconfirmed TB	Positive	-2.579999924	2.75	1	Female	South Africa
C643	12.23269035	IGHG2	P01859	Unconfirmed TB	Positive	-2.579999924	2.75	1	Female	South Africa
C643	12.31379452	IGHG3	P01860	Unconfirmed TB	Positive	-2.579999924	2.75	1	Female	South Africa
C643	15.09235165	IGHG4	P01861	Unconfirmed TB	Positive	-2.579999924	2.75	1	Female	South Africa
C643	13.84270834	IGHM	P01871	Unconfirmed TB	Positive	-2.579999924	2.75	1	Female	South Africa
C643	10.40400789	IGHM	P01871-1-453	Unconfirmed TB	Positive	-2.579999924	2.75	1	Female	South Africa
C643	14.98812884	IGHA1	P01876	Unconfirmed TB	Positive	-2.579999924	2.75	1	Female	South Africa
C643	11.72751038	IGHA1	P01876-1-353	Unconfirmed TB	Positive	-2.579999924	2.75	1	Female	South Africa
C643	12.23415979	IGHA2	P01877	Unconfirmed TB	Positive	-2.579999924	2.75	1	Female	South Africa
C643	13.1101194	IGHA2	P01877-1-340	Unconfirmed TB	Positive	-2.579999924	2.75	1	Female	South Africa
C643	11.39463459	IGHD	P01880	Unconfirmed TB	Positive	-2.579999924	2.75	1	Female	South Africa
C643	9.582688913	IGHD	P01880-1-384	Unconfirmed TB	Positive	-2.579999924	2.75	1	Female	South Africa
C643	10.52995998	HLA-B	P01889	Unconfirmed TB	Positive	-2.579999924	2.75	1	Female	South Africa
C643	9.381846826	HBE1	P02100	Unconfirmed TB	Positive	-2.579999924	2.75	1	Female	South Africa
C643	9.304802511	COL1A1	P02452	Unconfirmed TB	Positive	-2.579999924	2.75	1	Female	South Africa
C643	11.47379719	COL1A1	P02452-1219-1464	Unconfirmed TB	Positive	-2.579999924	2.75	1	Female	South Africa
C643	9.031615859	KRT14	P02533	Unconfirmed TB	Positive	-2.579999924	2.75	1	Female	South Africa
C643	8.892761822	KRT6A	P02538	Unconfirmed TB	Positive	-2.579999924	2.75	1	Female	South Africa
C643	9.766580868	SPTA1	P02549	Unconfirmed TB	Positive	-2.579999924	2.75	1	Female	South Africa
C643	13.94278937	APOA1	P02647	Unconfirmed TB	Positive	-2.579999924	2.75	1	Female	South Africa
C643	11.99293269	APOA1	P02647-25-266	Unconfirmed TB	Positive	-2.579999924	2.75	1	Female	South Africa
C643	14.19131801	APOE	P02649	Unconfirmed TB	Positive	-2.579999924	2.75	1	Female	South Africa
C643	12.54505978	APOA2	P02652	Unconfirmed TB	Positive	-2.579999924	2.75	1	Female	South Africa
C643	12.85607876	APOC1	P02654	Unconfirmed TB	Positive	-2.579999924	2.75	1	Female	South Africa
C643	14.43447548	APOC1	P02654-29-83	Unconfirmed TB	Positive	-2.579999924	2.75	1	Female	South Africa
C643	12.62212242	APOC2	P02655	Unconfirmed TB	Positive	-2.579999924	2.75	1	Female	South Africa
C643	9.361929445	APOC2	P02655-23-101	Unconfirmed TB	Positive	-2.579999924	2.75	1	Female	South Africa
C643	15.90437889	APOC2	P02655-29-101	Unconfirmed TB	Positive	-2.579999924	2.75	1	Female	South Africa
C643	11.26044288	APOC3	P02656	Unconfirmed TB	Positive	-2.579999924	2.75	1	Female	South Africa
C643	13.18663183	APOC3	P02656-21-99	Unconfirmed TB	Positive	-2.579999924	2.75	1	Female	South Africa
C643	12.07601343	FGA	P02671	Unconfirmed TB	Positive	-2.579999924	2.75	1	Female	South Africa
C643	8.944523305	FGA	P02671-20-35	Unconfirmed TB	Positive	-2.579999924	2.75	1	Female	South Africa
C643	12.75227696	FGB	P02675	Unconfirmed TB	Positive	-2.579999924	2.75	1	Female	South Africa
C643	17.09818256	FGB	P02675-31-44	Unconfirmed TB	Positive	-2.579999924	2.75	1	Female	South Africa
C643	12.73396435	FGG	P02679	Unconfirmed TB	Positive	-2.579999924	2.75	1	Female	South Africa
C643	9.125507098	FGG	P02679-27-453	Unconfirmed TB	Positive	-2.579999924	2.75	1	Female	South Africa
C643	11.53325181	SLC4A1	P02730	Unconfirmed TB	Positive	-2.579999924	2.75	1	Female	South Africa
C643	9.800488325	CRP	P02741	Unconfirmed TB	Positive	-2.579999924	2.75	1	Female	South Africa
C643	11.19547096	APCS	P02743	Unconfirmed TB	Positive	-2.579999924	2.75	1	Female	South Africa
C643	10.42412112	C1QA	P02745	Unconfirmed TB	Positive	-2.579999924	2.75	1	Female	South Africa
C643	12.42042378	C1QB	P02746	Unconfirmed TB	Positive	-2.579999924	2.75	1	Female	South Africa
C643	13.66155458	C1QC	P02747	Unconfirmed TB	Positive	-2.579999924	2.75	1	Female	South Africa
C643	11.93287108	C9	P02748	Unconfirmed TB	Positive	-2.579999924	2.75	1	Female	South Africa
C643	11.89773934	APOH	P02749	Unconfirmed TB	Positive	-2.579999924	2.75	1	Female	South Africa
C643	12.74339494	LRG1	P02750	Unconfirmed TB	Positive	-2.579999924	2.75	1	Female	South Africa
C643	8.817080047	LRG1	P02750-36-347	Unconfirmed TB	Positive	-2.579999924	2.75	1	Female	South Africa
C643	11.1549407	FN1	P02751	Unconfirmed TB	Positive	-2.579999924	2.75	1	Female	South Africa
C643	11.57450165	RBP4	P02753	Unconfirmed TB	Positive	-2.579999924	2.75	1	Female	South Africa
C643	11.803131	AMBP	P02760	Unconfirmed TB	Positive	-2.579999924	2.75	1	Female	South Africa
C643	16.75664086	AMBP	P02760-206-352	Unconfirmed TB	Positive	-2.579999924	2.75	1	Female	South Africa
C643	12.71829118	ORM1	P02763	Unconfirmed TB	Positive	-2.579999924	2.75	1	Female	South Africa
C643	11.52589412	AHSG	P02765	Unconfirmed TB	Positive	-2.579999924	2.75	1	Female	South Africa
C643	10.81076117	TTR	P02766	Unconfirmed TB	Positive	-2.579999924	2.75	1	Female	South Africa
C643	13.88931571	ALB	P02768	Unconfirmed TB	Positive	-2.579999924	2.75	1	Female	South Africa
C643	10.78657453	ALB	P02768-25-609	Unconfirmed TB	Positive	-2.579999924	2.75	1	Female	South Africa
C643	12.72293688	GC	P02774	Unconfirmed TB	Positive	-2.579999924	2.75	1	Female	South Africa
C643	11.51078711	PPBP	P02775	Unconfirmed TB	Positive	-2.579999924	2.75	1	Female	South Africa
C643	8.852743156	PPBP	P02775-35-128	Unconfirmed TB	Positive	-2.579999924	2.75	1	Female	South Africa
C643	11.34694533	PF4	P02776	Unconfirmed TB	Positive	-2.579999924	2.75	1	Female	South Africa
C643	12.04523358	TFRC	P02786	Unconfirmed TB	Positive	-2.579999924	2.75	1	Female	South Africa
C643	14.15364026	TF	P02787	Unconfirmed TB	Positive	-2.579999924	2.75	1	Female	South Africa
C643	10.53891613	TF	P02787-20-698	Unconfirmed TB	Positive	-2.579999924	2.75	1	Female	South Africa
C643	9.573611427	LTF	P02788	Unconfirmed TB	Positive	-2.579999924	2.75	1	Female	South Africa
C643	9.545747685	LTF	P02788-20-710	Unconfirmed TB	Positive	-2.579999924	2.75	1	Female	South Africa
C643	13.49385638	HPX	P02790	Unconfirmed TB	Positive	-2.579999924	2.75	1	Female	South Africa
C643	8.285962552	HPX	P02790-24-462	Unconfirmed TB	Positive	-2.579999924	2.75	1	Female	South Africa
C643	9.053790078	ANG	P03950	Unconfirmed TB	Positive	-2.579999924	2.75	1	Female	South Africa
C643	11.05401058	F11	P03951	Unconfirmed TB	Positive	-2.579999924	2.75	1	Female	South Africa
C643	11.81506706	KLKB1	P03952	Unconfirmed TB	Positive	-2.579999924	2.75	1	Female	South Africa
C643	14.3494456	KLKB1	P03952-20-390	Unconfirmed TB	Positive	-2.579999924	2.75	1	Female	South Africa
C643	12.71278242	C4BPA	P04003	Unconfirmed TB	Positive	-2.579999924	2.75	1	Female	South Africa
C643	14.75184726	VTN	P04004	Unconfirmed TB	Positive	-2.579999924	2.75	1	Female	South Africa
C643	9.579232596	CAT	P04040	Unconfirmed TB	Positive	-2.579999924	2.75	1	Female	South Africa
C643	11.23125856	FUCA1	P04066	Unconfirmed TB	Positive	-2.579999924	2.75	1	Female	South Africa
C643	9.847518839	PROC	P04070	Unconfirmed TB	Positive	-2.579999924	2.75	1	Female	South Africa
C643	10.96292378	ALDOA	P04075	Unconfirmed TB	Positive	-2.579999924	2.75	1	Female	South Africa
C643	9.115923918	ANXA1	P04083	Unconfirmed TB	Positive	-2.579999924	2.75	1	Female	South Africa
C643	11.1005089	APOB	P04114	Unconfirmed TB	Positive	-2.579999924	2.75	1	Female	South Africa
C643	10.64007369	APOB	P04114-28-4563	Unconfirmed TB	Positive	-2.579999924	2.75	1	Female	South Africa
C643	11.95012165	LCAT	P04180	Unconfirmed TB	Positive	-2.579999924	2.75	1	Female	South Africa
C643	12.87985935	HRG	P04196	Unconfirmed TB	Positive	-2.579999924	2.75	1	Female	South Africa
C643	9.418118757	HRG	P04196-19-525	Unconfirmed TB	Positive	-2.579999924	2.75	1	Female	South Africa
C643	14.03044392	A1BG	P04217	Unconfirmed TB	Positive	-2.579999924	2.75	1	Female	South Africa
C643	10.42118686	A1BG	P04217-22-495	Unconfirmed TB	Positive	-2.579999924	2.75	1	Female	South Africa
C643	9.524752871	KRT1	P04264	Unconfirmed TB	Positive	-2.579999924	2.75	1	Female	South Africa
C643	10.31781275	VWF	P04275	Unconfirmed TB	Positive	-2.579999924	2.75	1	Female	South Africa
C643	11.55092214	SHBG	P04278	Unconfirmed TB	Positive	-2.579999924	2.75	1	Female	South Africa
C643	10.91726483	GAPDH	P04406	Unconfirmed TB	Positive	-2.579999924	2.75	1	Female	South Africa
C643	13.15397535	IGKV1-16	P04430	Unconfirmed TB	Positive	-2.579999924	2.75	1	Female	South Africa
C643	15.85065074	IGKV3-11	P04433	Unconfirmed TB	Positive	-2.579999924	2.75	1	Female	South Africa
C643	16.6243875	IGKV3-11	P04433-21-115	Unconfirmed TB	Positive	-2.579999924	2.75	1	Female	South Africa
C643	9.453853493	HLA-A	P04439	Unconfirmed TB	Positive	-2.579999924	2.75	1	Female	South Africa
C643	8.966231265	CAPNS1	P04632	Unconfirmed TB	Positive	-2.579999924	2.75	1	Female	South Africa
C643	9.588964355	HSPB1	P04792	Unconfirmed TB	Positive	-2.579999924	2.75	1	Female	South Africa
C643	8.85179117	RPN1	P04843	Unconfirmed TB	Positive	-2.579999924	2.75	1	Female	South Africa
C643	8.937598676	RPN2	P04844	Unconfirmed TB	Positive	-2.579999924	2.75	1	Female	South Africa
C643	8.530883508	GNAI2	P04899	Unconfirmed TB	Positive	-2.579999924	2.75	1	Female	South Africa
C643	10.01868708	ALDOB	P05062	Unconfirmed TB	Positive	-2.579999924	2.75	1	Female	South Africa
C643	8.83092322	APP	P05067	Unconfirmed TB	Positive	-2.579999924	2.75	1	Female	South Africa
C643	10.79569664	APOD	P05090	Unconfirmed TB	Positive	-2.579999924	2.75	1	Female	South Africa
C643	11.90838862	APOD	P05090-21-189	Unconfirmed TB	Positive	-2.579999924	2.75	1	Female	South Africa
C643	9.486499362	ITGB3	P05106	Unconfirmed TB	Positive	-2.579999924	2.75	1	Female	South Africa
C643	8.885481768	S100A8	P05109	Unconfirmed TB	Positive	-2.579999924	2.75	1	Female	South Africa
C643	9.606399068	SERPINA5	P05154	Unconfirmed TB	Positive	-2.579999924	2.75	1	Female	South Africa
C643	12.15152094	SERPING1	P05155	Unconfirmed TB	Positive	-2.579999924	2.75	1	Female	South Africa
C643	9.588989524	SERPING1	P05155-23-500	Unconfirmed TB	Positive	-2.579999924	2.75	1	Female	South Africa
C643	12.10669476	CFI	P05156	Unconfirmed TB	Positive	-2.579999924	2.75	1	Female	South Africa
C643	11.47636263	F13B	P05160	Unconfirmed TB	Positive	-2.579999924	2.75	1	Female	South Africa
C643	11.06568038	MPO	P05164	Unconfirmed TB	Positive	-2.579999924	2.75	1	Female	South Africa
C643	10.5501794	ICAM1	P05362	Unconfirmed TB	Positive	-2.579999924	2.75	1	Female	South Africa
C643	9.07247984	RPLP0	P05388	Unconfirmed TB	Positive	-2.579999924	2.75	1	Female	South Africa
C643	11.74912676	CLEC3B	P05452	Unconfirmed TB	Positive	-2.579999924	2.75	1	Female	South Africa
C643	11.98535676	CLEC3B	P05452-22-202	Unconfirmed TB	Positive	-2.579999924	2.75	1	Female	South Africa
C643	11.66901782	SERPINA7	P05543	Unconfirmed TB	Positive	-2.579999924	2.75	1	Female	South Africa
C643	13.01448629	SERPIND1	P05546	Unconfirmed TB	Positive	-2.579999924	2.75	1	Female	South Africa
C643	9.338515655	ITGB1	P05556	Unconfirmed TB	Positive	-2.579999924	2.75	1	Female	South Africa
C643	11.99367366	BCHE	P06276	Unconfirmed TB	Positive	-2.579999924	2.75	1	Female	South Africa
C643	11.10216596	IGKV4-1	P06312	Unconfirmed TB	Positive	-2.579999924	2.75	1	Female	South Africa
C643	16.6938131	IGKV4-1	P06312-21-121	Unconfirmed TB	Positive	-2.579999924	2.75	1	Female	South Africa
C643	9.308521913	IGHV4-34	P06331	Unconfirmed TB	Positive	-2.579999924	2.75	1	Female	South Africa
C643	11.46314267	GSN	P06396	Unconfirmed TB	Positive	-2.579999924	2.75	1	Female	South Africa
C643	17.89277315	GSN	P06396-28-782	Unconfirmed TB	Positive	-2.579999924	2.75	1	Female	South Africa
C643	9.235492394	PTMA	P06454	Unconfirmed TB	Positive	-2.579999924	2.75	1	Female	South Africa
C643	9.614565078	ATP5F1B	P06576	Unconfirmed TB	Positive	-2.579999924	2.75	1	Female	South Africa
C643	12.77783754	C2	P06681	Unconfirmed TB	Positive	-2.579999924	2.75	1	Female	South Africa
C643	8.898762123	S100A9	P06702	Unconfirmed TB	Positive	-2.579999924	2.75	1	Female	South Africa
C643	13.65352699	APOA4	P06727	Unconfirmed TB	Positive	-2.579999924	2.75	1	Female	South Africa
C643	8.569551505	APOA4	P06727-21-396	Unconfirmed TB	Positive	-2.579999924	2.75	1	Female	South Africa
C643	10.4372549	ENO1	P06733	Unconfirmed TB	Positive	-2.579999924	2.75	1	Female	South Africa
C643	9.383895773	PYGL	P06737	Unconfirmed TB	Positive	-2.579999924	2.75	1	Female	South Africa
C643	13.21226782	NPM1	P06748	Unconfirmed TB	Positive	-2.579999924	2.75	1	Female	South Africa
C643	8.968327128	TPM3	P06753	Unconfirmed TB	Positive	-2.579999924	2.75	1	Female	South Africa
C643	9.962801059	LDHB	P07195	Unconfirmed TB	Positive	-2.579999924	2.75	1	Female	South Africa
C643	11.83909034	PROS1	P07225	Unconfirmed TB	Positive	-2.579999924	2.75	1	Female	South Africa
C643	9.45970899	P4HB	P07237	Unconfirmed TB	Positive	-2.579999924	2.75	1	Female	South Africa
C643	11.41094699	CSF1R	P07333	Unconfirmed TB	Positive	-2.579999924	2.75	1	Female	South Africa
C643	11.03376759	C8A	P07357	Unconfirmed TB	Positive	-2.579999924	2.75	1	Female	South Africa
C643	12.29878385	C8B	P07358	Unconfirmed TB	Positive	-2.579999924	2.75	1	Female	South Africa
C643	10.1573725	GP1BA	P07359	Unconfirmed TB	Positive	-2.579999924	2.75	1	Female	South Africa
C643	11.99824405	C8G	P07360	Unconfirmed TB	Positive	-2.579999924	2.75	1	Female	South Africa
C643	9.162416184	CAPN1	P07384	Unconfirmed TB	Positive	-2.579999924	2.75	1	Female	South Africa
C643	9.293876237	TUBB	P07437	Unconfirmed TB	Positive	-2.579999924	2.75	1	Female	South Africa
C643	11.35549066	PFN1	P07737	Unconfirmed TB	Positive	-2.579999924	2.75	1	Female	South Africa
C643	8.559317727	BPGM	P07738	Unconfirmed TB	Positive	-2.579999924	2.75	1	Female	South Africa
C643	13.03645576	EPRS1	P07814	Unconfirmed TB	Positive	-2.579999924	2.75	1	Female	South Africa
C643	10.77062864	HSP90AA1	P07900	Unconfirmed TB	Positive	-2.579999924	2.75	1	Female	South Africa
C643	8.670943009	HNRNPC	P07910	Unconfirmed TB	Positive	-2.579999924	2.75	1	Female	South Africa
C643	9.57314714	TPM2	P07951	Unconfirmed TB	Positive	-2.579999924	2.75	1	Female	South Africa
C643	8.130213671	SFTPB	P07988	Unconfirmed TB	Positive	-2.579999924	2.75	1	Female	South Africa
C643	10.9014866	THBS1	P07996	Unconfirmed TB	Positive	-2.579999924	2.75	1	Female	South Africa
C643	11.02612389	THBS1	P07996-19-1170	Unconfirmed TB	Positive	-2.579999924	2.75	1	Female	South Africa
C643	15.25365926	ANXA6	P08133	Unconfirmed TB	Positive	-2.579999924	2.75	1	Female	South Africa
C643	9.040209592	RHOC	P08134	Unconfirmed TB	Positive	-2.579999924	2.75	1	Female	South Africa
C643	14.12364741	SERPINA6	P08185	Unconfirmed TB	Positive	-2.579999924	2.75	1	Female	South Africa
C643	8.281519839	SLC3A2	P08195	Unconfirmed TB	Positive	-2.579999924	2.75	1	Female	South Africa
C643	9.18559391	HSP90AB1	P08238	Unconfirmed TB	Positive	-2.579999924	2.75	1	Female	South Africa
C643	9.307607868	HSP90AB1	P08238-2-724	Unconfirmed TB	Positive	-2.579999924	2.75	1	Female	South Africa
C643	10.27810382	MMP2	P08253	Unconfirmed TB	Positive	-2.579999924	2.75	1	Female	South Africa
C643	10.48445594	SOD3	P08294	Unconfirmed TB	Positive	-2.579999924	2.75	1	Female	South Africa
C643	8.928204727	MGP	P08493	Unconfirmed TB	Positive	-2.579999924	2.75	1	Female	South Africa
C643	9.159682971	ITGA2B	P08514	Unconfirmed TB	Positive	-2.579999924	2.75	1	Female	South Africa
C643	10.17913197	LPA	P08519	Unconfirmed TB	Positive	-2.579999924	2.75	1	Female	South Africa
C643	9.321839849	PLEK	P08567	Unconfirmed TB	Positive	-2.579999924	2.75	1	Female	South Africa
C643	12.63453156	CD14	P08571	Unconfirmed TB	Positive	-2.579999924	2.75	1	Female	South Africa
C643	9.788230261	CD14	P08571-20-367	Unconfirmed TB	Positive	-2.579999924	2.75	1	Female	South Africa
C643	9.949150981	MYL3	P08590	Unconfirmed TB	Positive	-2.579999924	2.75	1	Female	South Africa
C643	13.18879448	CFH	P08603	Unconfirmed TB	Positive	-2.579999924	2.75	1	Female	South Africa
C643	9.209755749	FCGR3A	P08637	Unconfirmed TB	Positive	-2.579999924	2.75	1	Female	South Africa
C643	13.15134392	FCGR3A	P08637-17-254	Unconfirmed TB	Positive	-2.579999924	2.75	1	Female	South Africa
C643	8.934054973	VIM	P08670	Unconfirmed TB	Positive	-2.579999924	2.75	1	Female	South Africa
C643	11.96161771	SERPINF2	P08697	Unconfirmed TB	Positive	-2.579999924	2.75	1	Female	South Africa
C643	16.75521439	SERPINF2	P08697-40-491	Unconfirmed TB	Positive	-2.579999924	2.75	1	Female	South Africa
C643	9.741577422	F7	P08709	Unconfirmed TB	Positive	-2.579999924	2.75	1	Female	South Africa
C643	9.324769328	KRT16	P08779	Unconfirmed TB	Positive	-2.579999924	2.75	1	Female	South Africa
C643	9.110342157	IGFBP1	P08833	Unconfirmed TB	Positive	-2.579999924	2.75	1	Female	South Africa
C643	9.895046531	DBH	P09172	Unconfirmed TB	Positive	-2.579999924	2.75	1	Female	South Africa
C643	10.04648541	GSTP1	P09211	Unconfirmed TB	Positive	-2.579999924	2.75	1	Female	South Africa
C643	9.286474262	LGALS1	P09382	Unconfirmed TB	Positive	-2.579999924	2.75	1	Female	South Africa
C643	9.639498392	SPARC	P09486	Unconfirmed TB	Positive	-2.579999924	2.75	1	Female	South Africa
C643	9.505064351	TPM1	P09493	Unconfirmed TB	Positive	-2.579999924	2.75	1	Female	South Africa
C643	12.06540276	C1S	P09871	Unconfirmed TB	Positive	-2.579999924	2.75	1	Female	South Africa
C643	9.421314028	LTA4H	P09960	Unconfirmed TB	Positive	-2.579999924	2.75	1	Female	South Africa
C643	12.73896553	C4A	P0C0L4	Unconfirmed TB	Positive	-2.579999924	2.75	1	Female	South Africa
C643	12.50175648	C4B	P0C0L5	Unconfirmed TB	Positive	-2.579999924	2.75	1	Female	South Africa
C643	9.497111389	C4B	P0C0L5-757-1446	Unconfirmed TB	Positive	-2.579999924	2.75	1	Female	South Africa
C643	8.856373187	SAA1	P0DJI8	Unconfirmed TB	Positive	-2.579999924	2.75	1	Female	South Africa
C643	11.56315531	SAA2	P0DJI9	Unconfirmed TB	Positive	-2.579999924	2.75	1	Female	South Africa
C643	13.28621361	SAA2	P0DJI9-19-122	Unconfirmed TB	Positive	-2.579999924	2.75	1	Female	South Africa
C643	9.206064365	HSPA1A	P0DMV8	Unconfirmed TB	Positive	-2.579999924	2.75	1	Female	South Africa
C643	8.277385454	HSPA1A	P0DMV8-2-641	Unconfirmed TB	Positive	-2.579999924	2.75	1	Female	South Africa
C643	12.95210693	IGLC2	P0DOY2	Unconfirmed TB	Positive	-2.579999924	2.75	1	Female	South Africa
C643	19.67112991	IGLC2	P0DOY2-1-106	Unconfirmed TB	Positive	-2.579999924	2.75	1	Female	South Africa
C643	9.615424641	IGLC3	P0DOY3	Unconfirmed TB	Positive	-2.579999924	2.75	1	Female	South Africa
C643	9.018292876	IGHV1-8	P0DP01	Unconfirmed TB	Positive	-2.579999924	2.75	1	Female	South Africa
C643	13.03714984	IGHV4-38-2	P0DP08-20-117	Unconfirmed TB	Positive	-2.579999924	2.75	1	Female	South Africa
C643	8.733587232	CALM1	P0DP23	Unconfirmed TB	Positive	-2.579999924	2.75	1	Female	South Africa
C643	8.840433973	IGHV3-38-3	P0DTE1	Unconfirmed TB	Positive	-2.579999924	2.75	1	Female	South Africa
C643	12.06456123	SRGN	P10124	Unconfirmed TB	Positive	-2.579999924	2.75	1	Female	South Africa
C643	8.088317212	TXN	P10599	Unconfirmed TB	Positive	-2.579999924	2.75	1	Female	South Africa
C643	9.849949801	TXN	P10599-2-105	Unconfirmed TB	Positive	-2.579999924	2.75	1	Female	South Africa
C643	9.900685314	CTSA	P10619	Unconfirmed TB	Positive	-2.579999924	2.75	1	Female	South Africa
C643	11.18044542	C7	P10643	Unconfirmed TB	Positive	-2.579999924	2.75	1	Female	South Africa
C643	8.863015567	PRKAR1A	P10644	Unconfirmed TB	Positive	-2.579999924	2.75	1	Female	South Africa
C643	9.852678676	KIT	P10721	Unconfirmed TB	Positive	-2.579999924	2.75	1	Female	South Africa
C643	9.019854007	HSPD1	P10809	Unconfirmed TB	Positive	-2.579999924	2.75	1	Female	South Africa
C643	14.34408821	CLU	P10909	Unconfirmed TB	Positive	-2.579999924	2.75	1	Female	South Africa
C643	9.298328213	CLU	P10909-23-449	Unconfirmed TB	Positive	-2.579999924	2.75	1	Female	South Africa
C643	10.35276815	HSPA5	P11021	Unconfirmed TB	Positive	-2.579999924	2.75	1	Female	South Africa
C643	9.603088237	HSPA8	P11142	Unconfirmed TB	Positive	-2.579999924	2.75	1	Female	South Africa
C643	10.85908977	SLC2A1	P11166	Unconfirmed TB	Positive	-2.579999924	2.75	1	Female	South Africa
C643	8.755070139	SLC2A3	P11169	Unconfirmed TB	Positive	-2.579999924	2.75	1	Female	South Africa
C643	9.254463727	EPB41	P11171	Unconfirmed TB	Positive	-2.579999924	2.75	1	Female	South Africa
C643	11.74520887	MBL2	P11226	Unconfirmed TB	Positive	-2.579999924	2.75	1	Female	South Africa
C643	9.280292707	SPTB	P11277	Unconfirmed TB	Positive	-2.579999924	2.75	1	Female	South Africa
C643	9.192529233	G6PD	P11413	Unconfirmed TB	Positive	-2.579999924	2.75	1	Female	South Africa
C643	9.41243222	MTHFD1	P11586	Unconfirmed TB	Positive	-2.579999924	2.75	1	Female	South Africa
C643	10.72884626	CETP	P11597	Unconfirmed TB	Positive	-2.579999924	2.75	1	Female	South Africa
C643	10.9256735	CETP	P11597-18-493	Unconfirmed TB	Positive	-2.579999924	2.75	1	Female	South Africa
C643	9.460123103	COL6A3	P12111	Unconfirmed TB	Positive	-2.579999924	2.75	1	Female	South Africa
C643	10.90400271	COL6A3	P12111-26-3177	Unconfirmed TB	Positive	-2.579999924	2.75	1	Female	South Africa
C643	8.603414214	SLC25A4	P12235	Unconfirmed TB	Positive	-2.579999924	2.75	1	Female	South Africa
C643	9.879158629	SLC25A6	P12236	Unconfirmed TB	Positive	-2.579999924	2.75	1	Female	South Africa
C643	10.73095157	F5	P12259	Unconfirmed TB	Positive	-2.579999924	2.75	1	Female	South Africa
C643	9.289730481	ACTN1	P12814	Unconfirmed TB	Positive	-2.579999924	2.75	1	Female	South Africa
C643	8.819025363	CDH1	P12830	Unconfirmed TB	Positive	-2.579999924	2.75	1	Female	South Africa
C643	9.594749921	SRC	P12931	Unconfirmed TB	Positive	-2.579999924	2.75	1	Female	South Africa
C643	10.06142703	GP1BB	P13224	Unconfirmed TB	Positive	-2.579999924	2.75	1	Female	South Africa
C643	9.181173758	NCAM1	P13591	Unconfirmed TB	Positive	-2.579999924	2.75	1	Female	South Africa
C643	11.08551285	ICAM2	P13598	Unconfirmed TB	Positive	-2.579999924	2.75	1	Female	South Africa
C643	9.353385493	EEF2	P13639	Unconfirmed TB	Positive	-2.579999924	2.75	1	Female	South Africa
C643	9.298899425	KRT10	P13645	Unconfirmed TB	Positive	-2.579999924	2.75	1	Female	South Africa
C643	9.193546468	KRT5	P13647	Unconfirmed TB	Positive	-2.579999924	2.75	1	Female	South Africa
C643	11.72385251	C6	P13671	Unconfirmed TB	Positive	-2.579999924	2.75	1	Female	South Africa
C643	9.999320548	ALAD	P13716	Unconfirmed TB	Positive	-2.579999924	2.75	1	Female	South Africa
C643	9.766529101	LCP1	P13796	Unconfirmed TB	Positive	-2.579999924	2.75	1	Female	South Africa
C643	10.41970548	APEH	P13798	Unconfirmed TB	Positive	-2.579999924	2.75	1	Female	South Africa
C643	9.136774273	ETFA	P13804	Unconfirmed TB	Positive	-2.579999924	2.75	1	Female	South Africa
C643	9.633843727	SELL	P14151	Unconfirmed TB	Positive	-2.579999924	2.75	1	Female	South Africa
C643	9.361457933	NID1	P14543	Unconfirmed TB	Positive	-2.579999924	2.75	1	Female	South Africa
C643	9.888998203	PKM	P14618	Unconfirmed TB	Positive	-2.579999924	2.75	1	Female	South Africa
C643	9.23438695	HSP90B1	P14625	Unconfirmed TB	Positive	-2.579999924	2.75	1	Female	South Africa
C643	8.21343128	GP9	P14770	Unconfirmed TB	Positive	-2.579999924	2.75	1	Female	South Africa
C643	9.685908931	MMP9	P14780	Unconfirmed TB	Positive	-2.579999924	2.75	1	Female	South Africa
C643	9.804559974	MMP9	P14780-20-93	Unconfirmed TB	Positive	-2.579999924	2.75	1	Female	South Africa
C643	9.606874412	RAC2	P15153	Unconfirmed TB	Positive	-2.579999924	2.75	1	Female	South Africa
C643	11.07718257	CPN1	P15169	Unconfirmed TB	Positive	-2.579999924	2.75	1	Female	South Africa
C643	9.592971449	GSPT1	P15170	Unconfirmed TB	Positive	-2.579999924	2.75	1	Female	South Africa
C643	8.210204549	NME1	P15531	Unconfirmed TB	Positive	-2.579999924	2.75	1	Female	South Africa
C643	8.523973665	IGLL1	P15814	Unconfirmed TB	Positive	-2.579999924	2.75	1	Female	South Africa
C643	11.92689463	CD44	P16070	Unconfirmed TB	Positive	-2.579999924	2.75	1	Female	South Africa
C643	10.01881765	ANK1	P16157	Unconfirmed TB	Positive	-2.579999924	2.75	1	Female	South Africa
C643	8.226535659	GLB1	P16278	Unconfirmed TB	Positive	-2.579999924	2.75	1	Female	South Africa
C643	8.957662604	PECAM1	P16284	Unconfirmed TB	Positive	-2.579999924	2.75	1	Female	South Africa
C643	9.241154989	EPB42	P16452	Unconfirmed TB	Positive	-2.579999924	2.75	1	Female	South Africa
C643	9.096848696	ATP2A2	P16615	Unconfirmed TB	Positive	-2.579999924	2.75	1	Female	South Africa
C643	9.474308719	CD36	P16671	Unconfirmed TB	Positive	-2.579999924	2.75	1	Female	South Africa
C643	9.131357646	FAH	P16930	Unconfirmed TB	Positive	-2.579999924	2.75	1	Female	South Africa
C643	9.007227059	GOT1	P17174	Unconfirmed TB	Positive	-2.579999924	2.75	1	Female	South Africa
C643	8.796886522	ITGA2	P17301	Unconfirmed TB	Positive	-2.579999924	2.75	1	Female	South Africa
C643	11.82854062	IGFBP3	P17936	Unconfirmed TB	Positive	-2.579999924	2.75	1	Female	South Africa
C643	9.691476625	PSMC3	P17980	Unconfirmed TB	Positive	-2.579999924	2.75	1	Female	South Africa
C643	10.92225909	TCP1	P17987	Unconfirmed TB	Positive	-2.579999924	2.75	1	Female	South Africa
C643	8.773396043	ALOX12	P18054	Unconfirmed TB	Positive	-2.579999924	2.75	1	Female	South Africa
C643	9.384102542	VCL	P18206	Unconfirmed TB	Positive	-2.579999924	2.75	1	Female	South Africa
C643	11.65221113	LBP	P18428	Unconfirmed TB	Positive	-2.579999924	2.75	1	Female	South Africa
C643	11.58684389	PGAM1	P18669	Unconfirmed TB	Positive	-2.579999924	2.75	1	Female	South Africa
C643	10.64325304	SDC1	P18827	Unconfirmed TB	Positive	-2.579999924	2.75	1	Female	South Africa
C643	9.083106164	GNAZ	P19086	Unconfirmed TB	Positive	-2.579999924	2.75	1	Female	South Africa
C643	10.54639063	VCAM1	P19320	Unconfirmed TB	Positive	-2.579999924	2.75	1	Female	South Africa
C643	9.782623268	HK1	P19367	Unconfirmed TB	Positive	-2.579999924	2.75	1	Female	South Africa
C643	10.95318663	ORM2	P19652	Unconfirmed TB	Positive	-2.579999924	2.75	1	Female	South Africa
C643	11.20920617	ORM2	P19652-19-201	Unconfirmed TB	Positive	-2.579999924	2.75	1	Female	South Africa
C643	11.89514843	ITIH2	P19823	Unconfirmed TB	Positive	-2.579999924	2.75	1	Female	South Africa
C643	12.49473568	ITIH1	P19827	Unconfirmed TB	Positive	-2.579999924	2.75	1	Female	South Africa
C643	8.89973225	RAB6A	P20340	Unconfirmed TB	Positive	-2.579999924	2.75	1	Female	South Africa
C643	9.007659485	PSMB1	P20618	Unconfirmed TB	Positive	-2.579999924	2.75	1	Female	South Africa
C643	12.25537702	PZP	P20742	Unconfirmed TB	Positive	-2.579999924	2.75	1	Female	South Africa
C643	13.53498451	C4BPB	P20851	Unconfirmed TB	Positive	-2.579999924	2.75	1	Female	South Africa
C643	9.268508715	COL5A1	P20908	Unconfirmed TB	Positive	-2.579999924	2.75	1	Female	South Africa
C643	8.345114161	CSRP1	P21291	Unconfirmed TB	Positive	-2.579999924	2.75	1	Female	South Africa
C643	9.565446843	FLNA	P21333	Unconfirmed TB	Positive	-2.579999924	2.75	1	Female	South Africa
C643	11.35736849	CD9	P21926-2-228	Unconfirmed TB	Positive	-2.579999924	2.75	1	Female	South Africa
C643	9.863925073	COMT	P21964	Unconfirmed TB	Positive	-2.579999924	2.75	1	Female	South Africa
C643	8.866457171	TGM2	P21980	Unconfirmed TB	Positive	-2.579999924	2.75	1	Female	South Africa
C643	10.80380265	TNXB	P22105	Unconfirmed TB	Positive	-2.579999924	2.75	1	Female	South Africa
C643	8.911148686	PAICS	P22234	Unconfirmed TB	Positive	-2.579999924	2.75	1	Female	South Africa
C643	8.908735182	UBA1	P22314	Unconfirmed TB	Positive	-2.579999924	2.75	1	Female	South Africa
C643	12.49624401	GPX3	P22352	Unconfirmed TB	Positive	-2.579999924	2.75	1	Female	South Africa
C643	9.439721014	NME2	P22392	Unconfirmed TB	Positive	-2.579999924	2.75	1	Female	South Africa
C643	8.510255226	HNRNPA2B1	P22626	Unconfirmed TB	Positive	-2.579999924	2.75	1	Female	South Africa
C643	13.41438236	CPN2	P22792	Unconfirmed TB	Positive	-2.579999924	2.75	1	Female	South Africa
C643	12.1564043	PROZ	P22891	Unconfirmed TB	Positive	-2.579999924	2.75	1	Female	South Africa
C643	9.233496607	MRC1	P22897	Unconfirmed TB	Positive	-2.579999924	2.75	1	Female	South Africa
C643	11.34859985	IGHV1-2	P23083	Unconfirmed TB	Positive	-2.579999924	2.75	1	Female	South Africa
C643	11.59989653	FBLN1	P23142	Unconfirmed TB	Positive	-2.579999924	2.75	1	Female	South Africa
C643	11.25036153	FBLN1	P23142-30-703	Unconfirmed TB	Positive	-2.579999924	2.75	1	Female	South Africa
C643	13.43416892	TCEA1	P23193	Unconfirmed TB	Positive	-2.579999924	2.75	1	Female	South Africa
C643	8.864785444	ITGA6	P23229	Unconfirmed TB	Positive	-2.579999924	2.75	1	Female	South Africa
C643	9.298430564	PPIB	P23284	Unconfirmed TB	Positive	-2.579999924	2.75	1	Female	South Africa
C643	9.46285278	WARS1	P23381	Unconfirmed TB	Positive	-2.579999924	2.75	1	Female	South Africa
C643	9.144721522	PTPRG	P23470	Unconfirmed TB	Positive	-2.579999924	2.75	1	Female	South Africa
C643	8.806400763	AHCY	P23526	Unconfirmed TB	Positive	-2.579999924	2.75	1	Female	South Africa
C643	9.425481751	CFL1	P23528	Unconfirmed TB	Positive	-2.579999924	2.75	1	Female	South Africa
C643	8.471065885	PRTN3	P24158	Unconfirmed TB	Positive	-2.579999924	2.75	1	Female	South Africa
C643	9.887840829	EEF1B2	P24534	Unconfirmed TB	Positive	-2.579999924	2.75	1	Female	South Africa
C643	8.266817401	TBXAS1	P24557	Unconfirmed TB	Positive	-2.579999924	2.75	1	Female	South Africa
C643	9.249790837	IGFBP6	P24592	Unconfirmed TB	Positive	-2.579999924	2.75	1	Female	South Africa
C643	9.841768655	IGFBP5	P24593	Unconfirmed TB	Positive	-2.579999924	2.75	1	Female	South Africa
C643	9.556965752	TNC	P24821	Unconfirmed TB	Positive	-2.579999924	2.75	1	Female	South Africa
C643	9.24905561	MYL9	P24844	Unconfirmed TB	Positive	-2.579999924	2.75	1	Female	South Africa
C643	9.501554452	AZGP1	P25311	Unconfirmed TB	Positive	-2.579999924	2.75	1	Female	South Africa
C643	9.334527942	ATP5F1A	P25705	Unconfirmed TB	Positive	-2.579999924	2.75	1	Female	South Africa
C643	9.301553574	PSMA1	P25786	Unconfirmed TB	Positive	-2.579999924	2.75	1	Female	South Africa
C643	8.887585979	PSMA2	P25787	Unconfirmed TB	Positive	-2.579999924	2.75	1	Female	South Africa
C643	9.195816564	PSMA3	P25788	Unconfirmed TB	Positive	-2.579999924	2.75	1	Female	South Africa
C643	9.66199443	MSN	P26038	Unconfirmed TB	Positive	-2.579999924	2.75	1	Female	South Africa
C643	12.65066373	S100A4	P26447	Unconfirmed TB	Positive	-2.579999924	2.75	1	Female	South Africa
C643	9.128814737	EEF1G	P26641	Unconfirmed TB	Positive	-2.579999924	2.75	1	Female	South Africa
C643	10.03617838	MST1	P26927	Unconfirmed TB	Positive	-2.579999924	2.75	1	Female	South Africa
C643	9.298094715	STOM	P27105	Unconfirmed TB	Positive	-2.579999924	2.75	1	Female	South Africa
C643	14.28155337	PON1	P27169	Unconfirmed TB	Positive	-2.579999924	2.75	1	Female	South Africa
C643	9.006118696	YWHAQ	P27348	Unconfirmed TB	Positive	-2.579999924	2.75	1	Female	South Africa
C643	8.940478556	CALR	P27797	Unconfirmed TB	Positive	-2.579999924	2.75	1	Female	South Africa
C643	8.889990907	CANX	P27824	Unconfirmed TB	Positive	-2.579999924	2.75	1	Female	South Africa
C643	10.51548104	CFP	P27918	Unconfirmed TB	Positive	-2.579999924	2.75	1	Female	South Africa
C643	9.267871683	PSMA5	P28066	Unconfirmed TB	Positive	-2.579999924	2.75	1	Female	South Africa
C643	9.741603047	PTPN6	P29350	Unconfirmed TB	Positive	-2.579999924	2.75	1	Female	South Africa
C643	9.232053015	TKT	P29401	Unconfirmed TB	Positive	-2.579999924	2.75	1	Female	South Africa
C643	12.10777409	SERPINA4	P29622	Unconfirmed TB	Positive	-2.579999924	2.75	1	Female	South Africa
C643	9.403949686	EEF1D	P29692	Unconfirmed TB	Positive	-2.579999924	2.75	1	Female	South Africa
C643	10.75031157	PRDX6	P30041	Unconfirmed TB	Positive	-2.579999924	2.75	1	Female	South Africa
C643	11.93013686	BLVRB	P30043	Unconfirmed TB	Positive	-2.579999924	2.75	1	Female	South Africa
C643	8.313401453	PRDX5	P30044	Unconfirmed TB	Positive	-2.579999924	2.75	1	Female	South Africa
C643	8.544597493	PRDX3	P30048	Unconfirmed TB	Positive	-2.579999924	2.75	1	Female	South Africa
C643	9.303142606	PEBP1	P30086	Unconfirmed TB	Positive	-2.579999924	2.75	1	Female	South Africa
C643	9.457348428	PDIA3	P30101	Unconfirmed TB	Positive	-2.579999924	2.75	1	Female	South Africa
C643	10.10563178	PPP2R1A	P30153	Unconfirmed TB	Positive	-2.579999924	2.75	1	Female	South Africa
C643	8.33665665	SERPINB1	P30740	Unconfirmed TB	Positive	-2.579999924	2.75	1	Female	South Africa
C643	9.805763036	SERPINB1	P30740-1-379	Unconfirmed TB	Positive	-2.579999924	2.75	1	Female	South Africa
C643	9.582145503	CPS1	P31327	Unconfirmed TB	Positive	-2.579999924	2.75	1	Female	South Africa
C643	8.82999638	ATIC	P31939	Unconfirmed TB	Positive	-2.579999924	2.75	1	Female	South Africa
C643	11.62441526	YWHAB	P31946	Unconfirmed TB	Positive	-2.579999924	2.75	1	Female	South Africa
C643	10.17338871	STIP1	P31948	Unconfirmed TB	Positive	-2.579999924	2.75	1	Female	South Africa
C643	11.99546616	PRDX2	P32119	Unconfirmed TB	Positive	-2.579999924	2.75	1	Female	South Africa
C643	11.35957635	CDH5	P33151	Unconfirmed TB	Positive	-2.579999924	2.75	1	Female	South Africa
C643	10.8083215	KIF5B	P33176	Unconfirmed TB	Positive	-2.579999924	2.75	1	Female	South Africa
C643	9.694087889	MAN1A1	P33908	Unconfirmed TB	Positive	-2.579999924	2.75	1	Female	South Africa
C643	9.164996373	HSPA4	P34932	Unconfirmed TB	Positive	-2.579999924	2.75	1	Female	South Africa
C643	8.997265636	PRSS3	P35030	Unconfirmed TB	Positive	-2.579999924	2.75	1	Female	South Africa
C643	9.603603641	PHB	P35232	Unconfirmed TB	Positive	-2.579999924	2.75	1	Female	South Africa
C643	9.746008061	THBS4	P35443	Unconfirmed TB	Positive	-2.579999924	2.75	1	Female	South Africa
C643	9.261222625	KRT9	P35527	Unconfirmed TB	Positive	-2.579999924	2.75	1	Female	South Africa
C643	12.86233871	SAA4	P35542	Unconfirmed TB	Positive	-2.579999924	2.75	1	Female	South Africa
C643	9.396096376	MYH9	P35579	Unconfirmed TB	Positive	-2.579999924	2.75	1	Female	South Africa
C643	8.148556336	COPB2	P35606	Unconfirmed TB	Positive	-2.579999924	2.75	1	Female	South Africa
C643	9.288094005	BSG	P35613	Unconfirmed TB	Positive	-2.579999924	2.75	1	Female	South Africa
C643	12.2330207	IGFALS	P35858	Unconfirmed TB	Positive	-2.579999924	2.75	1	Female	South Africa
C643	9.48686206	KRT2	P35908	Unconfirmed TB	Positive	-2.579999924	2.75	1	Female	South Africa
C643	16.82153086	ATP5F1C	P36542	Unconfirmed TB	Positive	-2.579999924	2.75	1	Female	South Africa
C643	11.56126994	SERPINF1	P36955	Unconfirmed TB	Positive	-2.579999924	2.75	1	Female	South Africa
C643	11.53413798	CFHR2	P36980	Unconfirmed TB	Positive	-2.579999924	2.75	1	Female	South Africa
C643	8.60970801	HPCAL1	P37235	Unconfirmed TB	Positive	-2.579999924	2.75	1	Female	South Africa
C643	9.553384645	TAGLN2	P37802	Unconfirmed TB	Positive	-2.579999924	2.75	1	Female	South Africa
C643	9.600422186	TALDO1	P37837	Unconfirmed TB	Positive	-2.579999924	2.75	1	Female	South Africa
C643	9.42307368	SNCA	P37840-1-140	Unconfirmed TB	Positive	-2.579999924	2.75	1	Female	South Africa
C643	9.23687396	HSPA9	P38646	Unconfirmed TB	Positive	-2.579999924	2.75	1	Female	South Africa
C643	8.948385884	DDOST	P39656	Unconfirmed TB	Positive	-2.579999924	2.75	1	Female	South Africa
C643	9.300583449	GP5	P40197	Unconfirmed TB	Positive	-2.579999924	2.75	1	Female	South Africa
C643	8.970180144	CCT6A	P40227	Unconfirmed TB	Positive	-2.579999924	2.75	1	Female	South Africa
C643	10.13580466	MDH1	P40925	Unconfirmed TB	Positive	-2.579999924	2.75	1	Female	South Africa
C643	8.794660077	MDH2	P40926	Unconfirmed TB	Positive	-2.579999924	2.75	1	Female	South Africa
C643	9.872803755	EIF2S3	P41091	Unconfirmed TB	Positive	-2.579999924	2.75	1	Female	South Africa
C643	11.26907914	PTGDS	P41222	Unconfirmed TB	Positive	-2.579999924	2.75	1	Female	South Africa
C643	9.198996766	ACTR1B	P42025	Unconfirmed TB	Positive	-2.579999924	2.75	1	Female	South Africa
C643	9.216215383	PRCP	P42785	Unconfirmed TB	Positive	-2.579999924	2.75	1	Female	South Africa
C643	10.04331723	MCAM	P43121	Unconfirmed TB	Positive	-2.579999924	2.75	1	Female	South Africa
C643	12.74110091	BTD	P43251	Unconfirmed TB	Positive	-2.579999924	2.75	1	Female	South Africa
C643	9.400021225	GPD2	P43304	Unconfirmed TB	Positive	-2.579999924	2.75	1	Female	South Africa
C643	11.89784654	AFM	P43652	Unconfirmed TB	Positive	-2.579999924	2.75	1	Female	South Africa
C643	8.673101572	AFM	P43652-22-599	Unconfirmed TB	Positive	-2.579999924	2.75	1	Female	South Africa
C643	9.336100758	USP5	P45974	Unconfirmed TB	Positive	-2.579999924	2.75	1	Female	South Africa
C643	7.612669289	CAPZA2	P47755	Unconfirmed TB	Positive	-2.579999924	2.75	1	Female	South Africa
C643	10.01891085	CAPZB	P47756	Unconfirmed TB	Positive	-2.579999924	2.75	1	Female	South Africa
C643	8.783945695	LIMS1	P48059	Unconfirmed TB	Positive	-2.579999924	2.75	1	Female	South Africa
C643	8.647736302	ME1	P48163	Unconfirmed TB	Positive	-2.579999924	2.75	1	Female	South Africa
C643	8.200668946	ARCN1	P48444	Unconfirmed TB	Positive	-2.579999924	2.75	1	Female	South Africa
C643	10.16444735	CCT5	P48643	Unconfirmed TB	Positive	-2.579999924	2.75	1	Female	South Africa
C643	10.92388769	IDH2	P48735	Unconfirmed TB	Positive	-2.579999924	2.75	1	Female	South Africa
C643	10.32176046	MASP1	P48740	Unconfirmed TB	Positive	-2.579999924	2.75	1	Female	South Africa
C643	8.89662305	CCT3	P49368	Unconfirmed TB	Positive	-2.579999924	2.75	1	Female	South Africa
C643	9.946004391	TUFM	P49411	Unconfirmed TB	Positive	-2.579999924	2.75	1	Female	South Africa
C643	8.63970763	PSMB3	P49720	Unconfirmed TB	Positive	-2.579999924	2.75	1	Female	South Africa
C643	9.000442539	PSMB2	P49721	Unconfirmed TB	Positive	-2.579999924	2.75	1	Female	South Africa
C643	8.759441159	COMP	P49747	Unconfirmed TB	Positive	-2.579999924	2.75	1	Female	South Africa
C643	9.415133969	TMED10	P49755	Unconfirmed TB	Positive	-2.579999924	2.75	1	Female	South Africa
C643	11.39170335	SELENOP	P49908	Unconfirmed TB	Positive	-2.579999924	2.75	1	Female	South Africa
C643	9.263271679	CAMP	P49913	Unconfirmed TB	Positive	-2.579999924	2.75	1	Female	South Africa
C643	9.371996084	GDI2	P50395	Unconfirmed TB	Positive	-2.579999924	2.75	1	Female	South Africa
C643	8.858354828	VASP	P50552	Unconfirmed TB	Positive	-2.579999924	2.75	1	Female	South Africa
C643	9.488305491	CCT8	P50990	Unconfirmed TB	Positive	-2.579999924	2.75	1	Female	South Africa
C643	10.14314834	CCT4	P50991	Unconfirmed TB	Positive	-2.579999924	2.75	1	Female	South Africa
C643	10.56804139	RAB5C	P51148	Unconfirmed TB	Positive	-2.579999924	2.75	1	Female	South Africa
C643	8.951139495	RAB7A	P51149	Unconfirmed TB	Positive	-2.579999924	2.75	1	Female	South Africa
C643	8.89935341	SSR4	P51571	Unconfirmed TB	Positive	-2.579999924	2.75	1	Female	South Africa
C643	9.584890214	ALDH3A2	P51648	Unconfirmed TB	Positive	-2.579999924	2.75	1	Female	South Africa
C643	13.31806893	LUM	P51884	Unconfirmed TB	Positive	-2.579999924	2.75	1	Female	South Africa
C643	8.950341232	LUM	P51884-19-338	Unconfirmed TB	Positive	-2.579999924	2.75	1	Female	South Africa
C643	9.166262127	ARHGDIA	P52565	Unconfirmed TB	Positive	-2.579999924	2.75	1	Female	South Africa
C643	9.675070832	CAPZA1	P52907	Unconfirmed TB	Positive	-2.579999924	2.75	1	Female	South Africa
C643	8.759744857	ACLY	P53396	Unconfirmed TB	Positive	-2.579999924	2.75	1	Female	South Africa
C643	8.948934277	COPB1	P53618	Unconfirmed TB	Positive	-2.579999924	2.75	1	Female	South Africa
C643	9.106265232	COPA	P53621	Unconfirmed TB	Positive	-2.579999924	2.75	1	Female	South Africa
C643	8.858209381	RAD23B	P54727	Unconfirmed TB	Positive	-2.579999924	2.75	1	Female	South Africa
C643	9.570779814	AK2	P54819	Unconfirmed TB	Positive	-2.579999924	2.75	1	Female	South Africa
C643	8.960634641	NAPA	P54920	Unconfirmed TB	Positive	-2.579999924	2.75	1	Female	South Africa
C643	11.3113213	EIF5	P55010	Unconfirmed TB	Positive	-2.579999924	2.75	1	Female	South Africa
C643	13.45048159	APOC4	P55056	Unconfirmed TB	Positive	-2.579999924	2.75	1	Female	South Africa
C643	12.70348977	PLTP	P55058	Unconfirmed TB	Positive	-2.579999924	2.75	1	Female	South Africa
C643	10.02395679	PLTP	P55058-18-493	Unconfirmed TB	Positive	-2.579999924	2.75	1	Female	South Africa
C643	9.641714105	VCP	P55072	Unconfirmed TB	Positive	-2.579999924	2.75	1	Female	South Africa
C643	9.458031947	NAP1L1	P55209	Unconfirmed TB	Positive	-2.579999924	2.75	1	Female	South Africa
C643	8.98466629	CDH13	P55290	Unconfirmed TB	Positive	-2.579999924	2.75	1	Female	South Africa
C643	11.26517234	NPEPPS	P55786	Unconfirmed TB	Positive	-2.579999924	2.75	1	Female	South Africa
C643	9.273487539	MARS1	P56192	Unconfirmed TB	Positive	-2.579999924	2.75	1	Female	South Africa
C643	10.63446502	ANTXR2	P58335	Unconfirmed TB	Positive	-2.579999924	2.75	1	Female	South Africa
C643	9.255960496	MTPN	P58546	Unconfirmed TB	Positive	-2.579999924	2.75	1	Female	South Africa
C643	9.44242031	MYL6	P60660	Unconfirmed TB	Positive	-2.579999924	2.75	1	Female	South Africa
C643	11.41992687	ACTB	P60709	Unconfirmed TB	Positive	-2.579999924	2.75	1	Female	South Africa
C643	9.41550524	EIF4A1	P60842	Unconfirmed TB	Positive	-2.579999924	2.75	1	Female	South Africa
C643	12.4444494	PSMA6	P60900	Unconfirmed TB	Positive	-2.579999924	2.75	1	Female	South Africa
C643	8.955717035	CDC42	P60953	Unconfirmed TB	Positive	-2.579999924	2.75	1	Female	South Africa
C643	9.284447894	DSTN	P60981	Unconfirmed TB	Positive	-2.579999924	2.75	1	Female	South Africa
C643	8.856507841	KRTDAP	P60985	Unconfirmed TB	Positive	-2.579999924	2.75	1	Female	South Africa
C643	9.116702831	RAB8A	P61006	Unconfirmed TB	Positive	-2.579999924	2.75	1	Female	South Africa
C643	9.13436715	RAB5B	P61020	Unconfirmed TB	Positive	-2.579999924	2.75	1	Female	South Africa
C643	8.815434713	RAB10	P61026	Unconfirmed TB	Positive	-2.579999924	2.75	1	Female	South Africa
C643	8.770444441	UBE2N	P61088	Unconfirmed TB	Positive	-2.579999924	2.75	1	Female	South Africa
C643	8.71575239	RAB14	P61106	Unconfirmed TB	Positive	-2.579999924	2.75	1	Female	South Africa
C643	9.356230704	ACTR3	P61158	Unconfirmed TB	Positive	-2.579999924	2.75	1	Female	South Africa
C643	9.205454124	ACTR2	P61160	Unconfirmed TB	Positive	-2.579999924	2.75	1	Female	South Africa
C643	9.208782365	ACTR1A	P61163	Unconfirmed TB	Positive	-2.579999924	2.75	1	Female	South Africa
C643	9.063633002	ARF3	P61204	Unconfirmed TB	Positive	-2.579999924	2.75	1	Female	South Africa
C643	10.1207772	RAP1B	P61224	Unconfirmed TB	Positive	-2.579999924	2.75	1	Female	South Africa
C643	10.16661172	RAP2B	P61225	Unconfirmed TB	Positive	-2.579999924	2.75	1	Female	South Africa
C643	9.209350366	HSPE1	P61604	Unconfirmed TB	Positive	-2.579999924	2.75	1	Female	South Africa
C643	14.33684606	LYZ	P61626-19-148	Unconfirmed TB	Positive	-2.579999924	2.75	1	Female	South Africa
C643	9.352261731	B2M	P61769	Unconfirmed TB	Positive	-2.579999924	2.75	1	Female	South Africa
C643	8.588108605	B2M	P61769-21-119	Unconfirmed TB	Positive	-2.579999924	2.75	1	Female	South Africa
C643	8.568812533	HNRNPK	P61978	Unconfirmed TB	Positive	-2.579999924	2.75	1	Female	South Africa
C643	8.261603212	YWHAG	P61981	Unconfirmed TB	Positive	-2.579999924	2.75	1	Female	South Africa
C643	9.641766283	YWHAE	P62258	Unconfirmed TB	Positive	-2.579999924	2.75	1	Female	South Africa
C643	9.129397601	RPS13	P62277	Unconfirmed TB	Positive	-2.579999924	2.75	1	Female	South Africa
C643	8.92189947	TMSB4X	P62328	Unconfirmed TB	Positive	-2.579999924	2.75	1	Female	South Africa
C643	9.04920707	PSMC6	P62333	Unconfirmed TB	Positive	-2.579999924	2.75	1	Female	South Africa
C643	13.52649504	RPS6	P62753	Unconfirmed TB	Positive	-2.579999924	2.75	1	Female	South Africa
C643	10.73273233	H4C1	P62805	Unconfirmed TB	Positive	-2.579999924	2.75	1	Female	South Africa
C643	9.126763369	RAB1A	P62820	Unconfirmed TB	Positive	-2.579999924	2.75	1	Female	South Africa
C643	11.46266542	RAN	P62826	Unconfirmed TB	Positive	-2.579999924	2.75	1	Female	South Africa
C643	9.515711409	GNB1	P62873	Unconfirmed TB	Positive	-2.579999924	2.75	1	Female	South Africa
C643	12.2409957	RPL10A	P62906	Unconfirmed TB	Positive	-2.579999924	2.75	1	Female	South Africa
C643	8.647676997	PPIA	P62937	Unconfirmed TB	Positive	-2.579999924	2.75	1	Female	South Africa
C643	9.092292068	PPIA	P62937-1-165	Unconfirmed TB	Positive	-2.579999924	2.75	1	Female	South Africa
C643	15.0351553	RPS27A	P62979	Unconfirmed TB	Positive	-2.579999924	2.75	1	Female	South Africa
C643	8.867817829	AP2B1	P63010	Unconfirmed TB	Positive	-2.579999924	2.75	1	Female	South Africa
C643	9.424699181	YWHAZ	P63104	Unconfirmed TB	Positive	-2.579999924	2.75	1	Female	South Africa
C643	11.2512063	EIF5A	P63241	Unconfirmed TB	Positive	-2.579999924	2.75	1	Female	South Africa
C643	10.43499003	ACTG1	P63261	Unconfirmed TB	Positive	-2.579999924	2.75	1	Female	South Africa
C643	9.613937865	TPM4	P67936	Unconfirmed TB	Positive	-2.579999924	2.75	1	Female	South Africa
C643	11.37488707	ACTC1	P68032	Unconfirmed TB	Positive	-2.579999924	2.75	1	Female	South Africa
C643	10.64030604	EEF1A1	P68104	Unconfirmed TB	Positive	-2.579999924	2.75	1	Female	South Africa
C643	10.19820688	TUBA1B	P68363	Unconfirmed TB	Positive	-2.579999924	2.75	1	Female	South Africa
C643	9.065732724	TUBA4A	P68366	Unconfirmed TB	Positive	-2.579999924	2.75	1	Female	South Africa
C643	9.118601632	TUBB4B	P68371	Unconfirmed TB	Positive	-2.579999924	2.75	1	Female	South Africa
C643	12.22688524	HBB	P68871	Unconfirmed TB	Positive	-2.579999924	2.75	1	Female	South Africa
C643	9.899142356	HBG2	P69892	Unconfirmed TB	Positive	-2.579999924	2.75	1	Female	South Africa
C643	13.05283816	HBA1	P69905	Unconfirmed TB	Positive	-2.579999924	2.75	1	Female	South Africa
C643	9.244794709	CCT2	P78371	Unconfirmed TB	Positive	-2.579999924	2.75	1	Female	South Africa
C643	10.82195015	GSTO1	P78417	Unconfirmed TB	Positive	-2.579999924	2.75	1	Female	South Africa
C643	12.39809514	GPLD1	P80108	Unconfirmed TB	Positive	-2.579999924	2.75	1	Female	South Africa
C643	13.33321121	S100A12	P80511	Unconfirmed TB	Positive	-2.579999924	2.75	1	Female	South Africa
C643	12.04255682	IGLV3-21	P80748	Unconfirmed TB	Positive	-2.579999924	2.75	1	Female	South Africa
C643	8.849803287	HSPG2	P98160	Unconfirmed TB	Positive	-2.579999924	2.75	1	Female	South Africa
C643	14.09468933	CYCS	P99999	Unconfirmed TB	Positive	-2.579999924	2.75	1	Female	South Africa
C643	14.01820189	Rv3404c	P9WKZ3	Unconfirmed TB	Positive	-2.579999924	2.75	1	Female	South Africa
C643	8.615386181	atpA	P9WPU7	Unconfirmed TB	Positive	-2.579999924	2.75	1	Female	South Africa
C643	9.30021939	MPP1	Q00013	Unconfirmed TB	Positive	-2.579999924	2.75	1	Female	South Africa
C643	9.142212154	CLTC	Q00610	Unconfirmed TB	Positive	-2.579999924	2.75	1	Female	South Africa
C643	10.21353653	CAP1	Q01518	Unconfirmed TB	Positive	-2.579999924	2.75	1	Female	South Africa
C643	10.39405701	PFKP	Q01813	Unconfirmed TB	Positive	-2.579999924	2.75	1	Female	South Africa
C643	9.370027421	GUCY1B1	Q02153	Unconfirmed TB	Positive	-2.579999924	2.75	1	Female	South Africa
C643	8.95215571	PLGLB1	Q02325	Unconfirmed TB	Positive	-2.579999924	2.75	1	Female	South Africa
C643	11.25934293	NUCB1	Q02818	Unconfirmed TB	Positive	-2.579999924	2.75	1	Female	South Africa
C643	9.727225328	CFHR3	Q02985	Unconfirmed TB	Positive	-2.579999924	2.75	1	Female	South Africa
C643	11.22306757	CFHR1	Q03591	Unconfirmed TB	Positive	-2.579999924	2.75	1	Female	South Africa
C643	11.61389747	HGFAC	Q04756	Unconfirmed TB	Positive	-2.579999924	2.75	1	Female	South Africa
C643	9.24831886	GLO1	Q04760	Unconfirmed TB	Positive	-2.579999924	2.75	1	Female	South Africa
C643	9.387694648	YWHAH	Q04917	Unconfirmed TB	Positive	-2.579999924	2.75	1	Female	South Africa
C643	8.98987149	PRKCD	Q05655	Unconfirmed TB	Positive	-2.579999924	2.75	1	Female	South Africa
C643	9.156330593	CALD1	Q05682	Unconfirmed TB	Positive	-2.579999924	2.75	1	Female	South Africa
C643	12.07123766	ITIH3	Q06033	Unconfirmed TB	Positive	-2.579999924	2.75	1	Female	South Africa
C643	8.8607663	ITIH3	Q06033-35-651	Unconfirmed TB	Positive	-2.579999924	2.75	1	Female	South Africa
C643	10.29076805	PSME1	Q06323	Unconfirmed TB	Positive	-2.579999924	2.75	1	Female	South Africa
C643	7.629333334	FMOD	Q06828	Unconfirmed TB	Positive	-2.579999924	2.75	1	Female	South Africa
C643	10.48241374	PRDX1	Q06830	Unconfirmed TB	Positive	-2.579999924	2.75	1	Female	South Africa
C643	8.534696047	KLC1	Q07866	Unconfirmed TB	Positive	-2.579999924	2.75	1	Female	South Africa
C643	9.713033731	LRP1	Q07954	Unconfirmed TB	Positive	-2.579999924	2.75	1	Female	South Africa
C643	10.95715898	LGALS3BP	Q08380	Unconfirmed TB	Positive	-2.579999924	2.75	1	Female	South Africa
C643	10.3531226	FGL1	Q08830	Unconfirmed TB	Positive	-2.579999924	2.75	1	Female	South Africa
C643	7.452632292	nrp	Q10896	Unconfirmed TB	Positive	-2.579999924	2.75	1	Female	South Africa
C643	10.75290382	EFEMP1	Q12805	Unconfirmed TB	Positive	-2.579999924	2.75	1	Female	South Africa
C643	12.59674675	EFEMP1	Q12805-18-493	Unconfirmed TB	Positive	-2.579999924	2.75	1	Female	South Africa
C643	11.49350709	CNTN1	Q12860	Unconfirmed TB	Positive	-2.579999924	2.75	1	Female	South Africa
C643	8.934359688	SPP2	Q13103	Unconfirmed TB	Positive	-2.579999924	2.75	1	Female	South Africa
C643	9.449475051	MMRN1	Q13201	Unconfirmed TB	Positive	-2.579999924	2.75	1	Female	South Africa
C643	9.245159784	SELENBP1	Q13228	Unconfirmed TB	Positive	-2.579999924	2.75	1	Female	South Africa
C643	9.083937528	SEMA3F	Q13275	Unconfirmed TB	Positive	-2.579999924	2.75	1	Female	South Africa
C643	9.375211368	ILK	Q13418	Unconfirmed TB	Positive	-2.579999924	2.75	1	Female	South Africa
C643	8.819403955	DCTN2	Q13561	Unconfirmed TB	Positive	-2.579999924	2.75	1	Female	South Africa
C643	8.726184103	IQGAP2	Q13576	Unconfirmed TB	Positive	-2.579999924	2.75	1	Female	South Africa
C643	9.865896975	STIM1	Q13586	Unconfirmed TB	Positive	-2.579999924	2.75	1	Female	South Africa
C643	9.053075103	FHL1	Q13642	Unconfirmed TB	Positive	-2.579999924	2.75	1	Female	South Africa
C643	12.32733945	APOF	Q13790	Unconfirmed TB	Positive	-2.579999924	2.75	1	Female	South Africa
C643	8.815796182	ENPP2	Q13822	Unconfirmed TB	Positive	-2.579999924	2.75	1	Female	South Africa
C643	9.221029976	DSG2	Q14126	Unconfirmed TB	Positive	-2.579999924	2.75	1	Female	South Africa
C643	10.15182718	SEPTIN6	Q14141	Unconfirmed TB	Positive	-2.579999924	2.75	1	Female	South Africa
C643	9.480976705	DCTN1	Q14203	Unconfirmed TB	Positive	-2.579999924	2.75	1	Female	South Africa
C643	8.927082604	DYNC1H1	Q14204	Unconfirmed TB	Positive	-2.579999924	2.75	1	Female	South Africa
C643	8.588960078	CTTN	Q14247	Unconfirmed TB	Positive	-2.579999924	2.75	1	Female	South Africa
C643	9.496100583	FLOT2	Q14254	Unconfirmed TB	Positive	-2.579999924	2.75	1	Female	South Africa
C643	8.46114295	FGL2	Q14314	Unconfirmed TB	Positive	-2.579999924	2.75	1	Female	South Africa
C643	8.954144614	SPARCL1	Q14515	Unconfirmed TB	Positive	-2.579999924	2.75	1	Female	South Africa
C643	11.19326876	HABP2	Q14520	Unconfirmed TB	Positive	-2.579999924	2.75	1	Female	South Africa
C643	11.45990893	ITIH4	Q14624	Unconfirmed TB	Positive	-2.579999924	2.75	1	Female	South Africa
C643	11.14271963	ITIH4	Q14624-29-661	Unconfirmed TB	Positive	-2.579999924	2.75	1	Female	South Africa
C643	9.709192842	ITIH4	Q14624-689-930	Unconfirmed TB	Positive	-2.579999924	2.75	1	Female	South Africa
C643	8.896775744	GANAB	Q14697	Unconfirmed TB	Positive	-2.579999924	2.75	1	Female	South Africa
C643	9.002270194	LTBP1	Q14766	Unconfirmed TB	Positive	-2.579999924	2.75	1	Female	South Africa
C643	8.771220075	KPNB1	Q14974	Unconfirmed TB	Positive	-2.579999924	2.75	1	Female	South Africa
C643	8.486218732	SEPTIN2	Q15019	Unconfirmed TB	Positive	-2.579999924	2.75	1	Female	South Africa
C643	10.07783827	POSTN	Q15063	Unconfirmed TB	Positive	-2.579999924	2.75	1	Female	South Africa
C643	8.930581177	PDIA6	Q15084	Unconfirmed TB	Positive	-2.579999924	2.75	1	Female	South Africa
C643	9.486616177	PCOLCE	Q15113	Unconfirmed TB	Positive	-2.579999924	2.75	1	Female	South Africa
C643	10.29353246	PON3	Q15166	Unconfirmed TB	Positive	-2.579999924	2.75	1	Female	South Africa
C643	11.26371757	PCBP1	Q15365	Unconfirmed TB	Positive	-2.579999924	2.75	1	Female	South Africa
C643	8.34874559	PCBP2	Q15366	Unconfirmed TB	Positive	-2.579999924	2.75	1	Female	South Africa
C643	10.15594814	RSU1	Q15404	Unconfirmed TB	Positive	-2.579999924	2.75	1	Female	South Africa
C643	10.42869745	FCN2	Q15485	Unconfirmed TB	Positive	-2.579999924	2.75	1	Female	South Africa
C643	11.16403304	TGFBI	Q15582	Unconfirmed TB	Positive	-2.579999924	2.75	1	Female	South Africa
C643	9.350271632	MAPRE1	Q15691	Unconfirmed TB	Positive	-2.579999924	2.75	1	Female	South Africa
C643	7.432302749	CD226	Q15762	Unconfirmed TB	Positive	-2.579999924	2.75	1	Female	South Africa
C643	9.485910637	STXBP2	Q15833	Unconfirmed TB	Positive	-2.579999924	2.75	1	Female	South Africa
C643	9.351621337	ZYX	Q15942	Unconfirmed TB	Positive	-2.579999924	2.75	1	Female	South Africa
C643	9.722488967	SEPTIN7	Q16181	Unconfirmed TB	Positive	-2.579999924	2.75	1	Female	South Africa
C643	11.94271208	ECM1	Q16610	Unconfirmed TB	Positive	-2.579999924	2.75	1	Female	South Africa
C643	8.865860721	DBN1	Q16643	Unconfirmed TB	Positive	-2.579999924	2.75	1	Female	South Africa
C643	9.79118156	MAN2A1	Q16706	Unconfirmed TB	Positive	-2.579999924	2.75	1	Female	South Africa
C643	9.208990118	AOC3	Q16853	Unconfirmed TB	Positive	-2.579999924	2.75	1	Female	South Africa
C643	9.604417985	IMMT	Q16891	Unconfirmed TB	Positive	-2.579999924	2.75	1	Female	South Africa
C643	9.143206431	INF2	Q27J81	Unconfirmed TB	Positive	-2.579999924	2.75	1	Female	South Africa
C643	10.52704573	DDI2	Q5TDH0	Unconfirmed TB	Positive	-2.579999924	2.75	1	Female	South Africa
C643	9.372581561	ZFYVE26	Q68DK2	Unconfirmed TB	Positive	-2.579999924	2.75	1	Female	South Africa
C643	8.513370571	VASN	Q6EMK4	Unconfirmed TB	Positive	-2.579999924	2.75	1	Female	South Africa
C643	12.2603385	VASN	Q6EMK4-24-673	Unconfirmed TB	Positive	-2.579999924	2.75	1	Female	South Africa
C643	8.300237379	LAIR1	Q6GTX8	Unconfirmed TB	Positive	-2.579999924	2.75	1	Female	South Africa
C643	9.323461916	LAMTOR1	Q6IAA8	Unconfirmed TB	Positive	-2.579999924	2.75	1	Female	South Africa
C643	9.61971089	TWF2	Q6IBS0	Unconfirmed TB	Positive	-2.579999924	2.75	1	Female	South Africa
C643	18.90671603	FAHD1	Q6P587	Unconfirmed TB	Positive	-2.579999924	2.75	1	Female	South Africa
C643	10.7635224	PLXDC2	Q6UX71	Unconfirmed TB	Positive	-2.579999924	2.75	1	Female	South Africa
C643	9.905325675	PI16	Q6UXB8	Unconfirmed TB	Positive	-2.579999924	2.75	1	Female	South Africa
C643	9.949969916	CD109	Q6YHK3	Unconfirmed TB	Positive	-2.579999924	2.75	1	Female	South Africa
C643	9.935809008	UNC13D	Q70J99	Unconfirmed TB	Positive	-2.579999924	2.75	1	Female	South Africa
C643	9.109432368	TUBA1A	Q71U36	Unconfirmed TB	Positive	-2.579999924	2.75	1	Female	South Africa
C643	10.14896043	ADAMTS13	Q76LX8	Unconfirmed TB	Positive	-2.579999924	2.75	1	Female	South Africa
C643	8.637126744	DOK3	Q7L591	Unconfirmed TB	Positive	-2.579999924	2.75	1	Female	South Africa
C643	8.900318625	ABI3BP	Q7Z7G0	Unconfirmed TB	Positive	-2.579999924	2.75	1	Female	South Africa
C643	8.76553859	MEGF8	Q7Z7M0	Unconfirmed TB	Positive	-2.579999924	2.75	1	Female	South Africa
C643	10.64895235	SERPINA11	Q86U17	Unconfirmed TB	Positive	-2.579999924	2.75	1	Female	South Africa
C643	9.285708855	OAF	Q86UD1	Unconfirmed TB	Positive	-2.579999924	2.75	1	Female	South Africa
C643	10.07182563	FERMT3	Q86UX7	Unconfirmed TB	Positive	-2.579999924	2.75	1	Female	South Africa
C643	10.66675703	CD163	Q86VB7	Unconfirmed TB	Positive	-2.579999924	2.75	1	Female	South Africa
C643	9.657354579	CAND1	Q86VP6	Unconfirmed TB	Positive	-2.579999924	2.75	1	Female	South Africa
C643	9.642538533	TREML1	Q86YW5	Unconfirmed TB	Positive	-2.579999924	2.75	1	Female	South Africa
C643	9.957290462	LILRA3	Q8N6C8	Unconfirmed TB	Positive	-2.579999924	2.75	1	Female	South Africa
C643	8.999335495	GOLM1	Q8NBJ4	Unconfirmed TB	Positive	-2.579999924	2.75	1	Female	South Africa
C643	8.546054881	PCYOX1L	Q8NBM8	Unconfirmed TB	Positive	-2.579999924	2.75	1	Female	South Africa
C643	10.05069528	PCSK9	Q8NBP7	Unconfirmed TB	Positive	-2.579999924	2.75	1	Female	South Africa
C643	9.316165852	TXNDC5	Q8NBS9	Unconfirmed TB	Positive	-2.579999924	2.75	1	Female	South Africa
C643	8.33541832	ANGPTL6	Q8NI99	Unconfirmed TB	Positive	-2.579999924	2.75	1	Female	South Africa
C643	9.153804719	PDCD6IP	Q8WUM4	Unconfirmed TB	Positive	-2.579999924	2.75	1	Female	South Africa
C643	8.506914203	BRK1	Q8WUW1	Unconfirmed TB	Positive	-2.579999924	2.75	1	Female	South Africa
C643	9.034014043	OIT3	Q8WWZ8	Unconfirmed TB	Positive	-2.579999924	2.75	1	Female	South Africa
C643	9.208226493	MUC16	Q8WXI7	Unconfirmed TB	Positive	-2.579999924	2.75	1	Female	South Africa
C643	9.621799319	TTN	Q8WZ42	Unconfirmed TB	Positive	-2.579999924	2.75	1	Female	South Africa
C643	11.51229263	CFHR4	Q92496	Unconfirmed TB	Positive	-2.579999924	2.75	1	Female	South Africa
C643	11.51232028	PRG4	Q92954	Unconfirmed TB	Positive	-2.579999924	2.75	1	Female	South Africa
C643	8.419989988	ATP2A3	Q93084	Unconfirmed TB	Positive	-2.579999924	2.75	1	Female	South Africa
C643	9.446460136	PDLIM5	Q96HC4	Unconfirmed TB	Positive	-2.579999924	2.75	1	Female	South Africa
C643	10.9404814	CPB2	Q96IY4	Unconfirmed TB	Positive	-2.579999924	2.75	1	Female	South Africa
C643	15.72102884	CPB2	Q96IY4-23-114	Unconfirmed TB	Positive	-2.579999924	2.75	1	Female	South Africa
C643	9.405766639	CNDP1	Q96KN2	Unconfirmed TB	Positive	-2.579999924	2.75	1	Female	South Africa
C643	9.690886036	PRAP1	Q96NZ9	Unconfirmed TB	Positive	-2.579999924	2.75	1	Female	South Africa
C643	11.64806288	PRAP1	Q96NZ9-21-151	Unconfirmed TB	Positive	-2.579999924	2.75	1	Female	South Africa
C643	11.70176172	PGLYRP2	Q96PD5	Unconfirmed TB	Positive	-2.579999924	2.75	1	Female	South Africa
C643	16.99545023	PUS7	Q96PZ0	Unconfirmed TB	Positive	-2.579999924	2.75	1	Female	South Africa
C643	8.584602624	VPS35	Q96QK1	Unconfirmed TB	Positive	-2.579999924	2.75	1	Female	South Africa
C643	10.63574742	SCGB3A1	Q96QR1	Unconfirmed TB	Positive	-2.579999924	2.75	1	Female	South Africa
C643	7.959883122	CNN2	Q99439	Unconfirmed TB	Positive	-2.579999924	2.75	1	Female	South Africa
C643	8.682380244	PARK7	Q99497	Unconfirmed TB	Positive	-2.579999924	2.75	1	Female	South Africa
C643	9.33624963	PHB2	Q99623	Unconfirmed TB	Positive	-2.579999924	2.75	1	Female	South Africa
C643	10.56503297	OLFM1	Q99784	Unconfirmed TB	Positive	-2.579999924	2.75	1	Female	South Africa
C643	9.481791754	CCT7	Q99832	Unconfirmed TB	Positive	-2.579999924	2.75	1	Female	South Africa
C643	10.44118985	RARRES2	Q99969	Unconfirmed TB	Positive	-2.579999924	2.75	1	Female	South Africa
C643	9.300591926	CORO1B	Q9BR76	Unconfirmed TB	Positive	-2.579999924	2.75	1	Female	South Africa
C643	9.180550809	ESYT1	Q9BSJ8	Unconfirmed TB	Positive	-2.579999924	2.75	1	Female	South Africa
C643	9.661413621	FUCA2	Q9BTY2	Unconfirmed TB	Positive	-2.579999924	2.75	1	Female	South Africa
C643	9.336716754	PDCD10	Q9BUL8	Unconfirmed TB	Positive	-2.579999924	2.75	1	Female	South Africa
C643	10.59936442	COLEC11	Q9BWP8	Unconfirmed TB	Positive	-2.579999924	2.75	1	Female	South Africa
C643	10.08618216	CFHR5	Q9BXR6	Unconfirmed TB	Positive	-2.579999924	2.75	1	Female	South Africa
C643	12.15434685	CRNKL1	Q9BZJ0	Unconfirmed TB	Positive	-2.579999924	2.75	1	Female	South Africa
C643	9.826083524	RTN4R	Q9BZR6	Unconfirmed TB	Positive	-2.579999924	2.75	1	Female	South Africa
C643	8.837672861	TOLLIP	Q9H0E2	Unconfirmed TB	Positive	-2.579999924	2.75	1	Female	South Africa
C643	10.02642678	RAB1B	Q9H0U4	Unconfirmed TB	Positive	-2.579999924	2.75	1	Female	South Africa
C643	9.076891767	SH3BGRL3	Q9H299	Unconfirmed TB	Positive	-2.579999924	2.75	1	Female	South Africa
C643	9.565416201	RNPEP	Q9H4A4	Unconfirmed TB	Positive	-2.579999924	2.75	1	Female	South Africa
C643	9.43787286	RNPEP	Q9H4A4-2-650	Unconfirmed TB	Positive	-2.579999924	2.75	1	Female	South Africa
C643	9.745125638	DPEP2	Q9H4A9	Unconfirmed TB	Positive	-2.579999924	2.75	1	Female	South Africa
C643	9.767053742	TUBB1	Q9H4B7	Unconfirmed TB	Positive	-2.579999924	2.75	1	Female	South Africa
C643	9.439421885	PLEKHA4	Q9H4M7	Unconfirmed TB	Positive	-2.579999924	2.75	1	Female	South Africa
C643	9.476156261	EHD1	Q9H4M9	Unconfirmed TB	Positive	-2.579999924	2.75	1	Female	South Africa
C643	9.055166169	RGCC	Q9H4X1	Unconfirmed TB	Positive	-2.579999924	2.75	1	Female	South Africa
C643	8.953353602	PARVB	Q9HBI1	Unconfirmed TB	Positive	-2.579999924	2.75	1	Female	South Africa
C643	9.840655586	APMAP	Q9HDC9	Unconfirmed TB	Positive	-2.579999924	2.75	1	Female	South Africa
C643	9.935039915	VTA1	Q9NP79	Unconfirmed TB	Positive	-2.579999924	2.75	1	Female	South Africa
C643	9.328106861	IL1RAP	Q9NPH3	Unconfirmed TB	Positive	-2.579999924	2.75	1	Female	South Africa
C643	9.600060667	CRTAC1	Q9NQ79	Unconfirmed TB	Positive	-2.579999924	2.75	1	Female	South Africa
C643	9.147397639	RTN4	Q9NQC3	Unconfirmed TB	Positive	-2.579999924	2.75	1	Female	South Africa
C643	9.163480188	XPNPEP1	Q9NQW7	Unconfirmed TB	Positive	-2.579999924	2.75	1	Female	South Africa
C643	8.205009188	PDLIM7	Q9NR12	Unconfirmed TB	Positive	-2.579999924	2.75	1	Female	South Africa
C643	8.920519524	SAR1A	Q9NR31	Unconfirmed TB	Positive	-2.579999924	2.75	1	Female	South Africa
C643	8.524954924	ATG3	Q9NT62	Unconfirmed TB	Positive	-2.579999924	2.75	1	Female	South Africa
C643	8.96141866	OLA1	Q9NTK5	Unconfirmed TB	Positive	-2.579999924	2.75	1	Female	South Africa
C643	9.447703786	CBLN4	Q9NTU7	Unconfirmed TB	Positive	-2.579999924	2.75	1	Female	South Africa
C643	8.940850167	ARL8B	Q9NVJ2	Unconfirmed TB	Positive	-2.579999924	2.75	1	Female	South Africa
C643	9.370132471	TUBA8	Q9NY65	Unconfirmed TB	Positive	-2.579999924	2.75	1	Female	South Africa
C643	8.647003365	ERAP1	Q9NZ08	Unconfirmed TB	Positive	-2.579999924	2.75	1	Female	South Africa
C643	9.246182193	ADA2	Q9NZK5	Unconfirmed TB	Positive	-2.579999924	2.75	1	Female	South Africa
C643	11.30078966	C1RL	Q9NZP8	Unconfirmed TB	Positive	-2.579999924	2.75	1	Female	South Africa
C643	9.794006716	C1RL	Q9NZP8-36-487	Unconfirmed TB	Positive	-2.579999924	2.75	1	Female	South Africa
C643	8.975186327	ABRACL	Q9P1F3	Unconfirmed TB	Positive	-2.579999924	2.75	1	Female	South Africa
C643	9.110841157	BIN2	Q9UBW5	Unconfirmed TB	Positive	-2.579999924	2.75	1	Female	South Africa
C643	9.00352846	FBLN5	Q9UBX5	Unconfirmed TB	Positive	-2.579999924	2.75	1	Female	South Africa
C643	12.76825913	FETUB	Q9UGM5	Unconfirmed TB	Positive	-2.579999924	2.75	1	Female	South Africa
C643	9.860853311	PCYOX1	Q9UHG3	Unconfirmed TB	Positive	-2.579999924	2.75	1	Female	South Africa
C643	11.51587472	DDX20	Q9UHI6	Unconfirmed TB	Positive	-2.579999924	2.75	1	Female	South Africa
C643	9.203513854	DBNL	Q9UJU6	Unconfirmed TB	Positive	-2.579999924	2.75	1	Female	South Africa
C643	10.99081268	SERPINA10	Q9UK55	Unconfirmed TB	Positive	-2.579999924	2.75	1	Female	South Africa
C643	9.569841068	PSME2	Q9UL46	Unconfirmed TB	Positive	-2.579999924	2.75	1	Female	South Africa
C643	9.318792754	TRPC5	Q9UL62	Unconfirmed TB	Positive	-2.579999924	2.75	1	Female	South Africa
C643	9.592096961	HEG1	Q9ULI3	Unconfirmed TB	Positive	-2.579999924	2.75	1	Female	South Africa
C643	8.958834737	CORO1C	Q9ULV4	Unconfirmed TB	Positive	-2.579999924	2.75	1	Female	South Africa
C643	9.64368144	MINPP1	Q9UNW1	Unconfirmed TB	Positive	-2.579999924	2.75	1	Female	South Africa
C643	9.376398168	RUVBL2	Q9Y230	Unconfirmed TB	Positive	-2.579999924	2.75	1	Female	South Africa
C643	9.325823644	RUVBL1	Q9Y265	Unconfirmed TB	Positive	-2.579999924	2.75	1	Female	South Africa
C643	9.528327357	TLN1	Q9Y490	Unconfirmed TB	Positive	-2.579999924	2.75	1	Female	South Africa
C643	19.85914678	MYO5A	Q9Y4I1	Unconfirmed TB	Positive	-2.579999924	2.75	1	Female	South Africa
C643	11.5774815	HYOU1	Q9Y4L1	Unconfirmed TB	Positive	-2.579999924	2.75	1	Female	South Africa
C643	10.14853136	SUPT16H	Q9Y5B9	Unconfirmed TB	Positive	-2.579999924	2.75	1	Female	South Africa
C643	11.88854129	ANGPTL3	Q9Y5C1	Unconfirmed TB	Positive	-2.579999924	2.75	1	Female	South Africa
C643	9.12211781	COPG1	Q9Y678	Unconfirmed TB	Positive	-2.579999924	2.75	1	Female	South Africa
C643	9.726184774	FCGBP	Q9Y6R7	Unconfirmed TB	Positive	-2.579999924	2.75	1	Female	South Africa
C643	9.552516694	FCGBP	Q9Y6R7-24-5405	Unconfirmed TB	Positive	-2.579999924	2.75	1	Female	South Africa
C643	11.46287591	COLEC10	Q9Y6Z7	Unconfirmed TB	Positive	-2.579999924	2.75	1	Female	South Africa
C644	12.14040579	IGLV8-61	A0A075B6I0	Unlikely TB	Negative	-1.080000043	1.83		Male	South Africa
C644	10.66292463	IGLV5-37	A0A075B6J1-20-123	Unlikely TB	Negative	-1.080000043	1.83		Male	South Africa
C644	8.922298564	IGLV2-18	A0A075B6J9	Unlikely TB	Negative	-1.080000043	1.83		Male	South Africa
C644	9.139645159	IGLV3-12	A0A075B6K2	Unlikely TB	Negative	-1.080000043	1.83		Male	South Africa
C644	11.61487002	IGLV3-10	A0A075B6K4	Unlikely TB	Negative	-1.080000043	1.83		Male	South Africa
C644	11.83382634	IGLV3-10	A0A075B6K4-20-115	Unlikely TB	Negative	-1.080000043	1.83		Male	South Africa
C644	11.41319187	IGLV3-9	A0A075B6K5	Unlikely TB	Negative	-1.080000043	1.83		Male	South Africa
C644	17.19234023	IGKV2-28	A0A075B6P5-20-120	Unlikely TB	Negative	-1.080000043	1.83		Male	South Africa
C644	11.09924822	IGHV3-64	A0A075B6Q5	Unlikely TB	Negative	-1.080000043	1.83		Male	South Africa
C644	13.52708888	IGKV2D-24	A0A075B6R9	Unlikely TB	Negative	-1.080000043	1.83		Male	South Africa
C644	15.90535363	IGKV1D-17	A0A075B6S4-23-117	Unlikely TB	Negative	-1.080000043	1.83		Male	South Africa
C644	10.6159473	IGKV1-27	A0A075B6S5	Unlikely TB	Negative	-1.080000043	1.83		Male	South Africa
C644	10.34917052	IGKV1-37	A0A075B6S9-23-117	Unlikely TB	Negative	-1.080000043	1.83		Male	South Africa
C644	9.195704465	IGKV3D-15	A0A087WSY6	Unlikely TB	Negative	-1.080000043	1.83		Male	South Africa
C644	13.52695596	IGKV3D-15	A0A087WSY6-21-115	Unlikely TB	Negative	-1.080000043	1.83		Male	South Africa
C644	8.086176901	IGKV2-40	A0A087WW87	Unlikely TB	Negative	-1.080000043	1.83		Male	South Africa
C644	12.00704134	IGHV3-49	A0A0A0MS15	Unlikely TB	Negative	-1.080000043	1.83		Male	South Africa
C644	13.20997364	IGHV3-49	A0A0A0MS15-20-119	Unlikely TB	Negative	-1.080000043	1.83		Male	South Africa
C644	9.153356844	IGKV6D-21	A0A0A0MT36	Unlikely TB	Negative	-1.080000043	1.83		Male	South Africa
C644	13.42668179	IGLV1-36	A0A0B4J1U3	Unlikely TB	Negative	-1.080000043	1.83		Male	South Africa
C644	11.18311542	IGHV3-15	A0A0B4J1V0	Unlikely TB	Negative	-1.080000043	1.83		Male	South Africa
C644	12.4989997	IGHV3-15	A0A0B4J1V0-20-119	Unlikely TB	Negative	-1.080000043	1.83		Male	South Africa
C644	10.66727837	IGHV2-26	A0A0B4J1V2	Unlikely TB	Negative	-1.080000043	1.83		Male	South Africa
C644	10.96171866	IGHV3-73	A0A0B4J1V6	Unlikely TB	Negative	-1.080000043	1.83		Male	South Africa
C644	15.07724069	IGHV3-73	A0A0B4J1V6-20-119	Unlikely TB	Negative	-1.080000043	1.83		Male	South Africa
C644	12.25952809	IGHV3-74	A0A0B4J1X5	Unlikely TB	Negative	-1.080000043	1.83		Male	South Africa
C644	12.16903407	IGHV3-43	A0A0B4J1X8-20-118	Unlikely TB	Negative	-1.080000043	1.83		Male	South Africa
C644	9.393773679	IGLV9-49	A0A0B4J1Y8	Unlikely TB	Negative	-1.080000043	1.83		Male	South Africa
C644	10.97132436	IGLV9-49	A0A0B4J1Y8-20-123	Unlikely TB	Negative	-1.080000043	1.83		Male	South Africa
C644	9.717519373	IGHV3-72	A0A0B4J1Y9	Unlikely TB	Negative	-1.080000043	1.83		Male	South Africa
C644	11.58901617	IGKV1D-13	A0A0B4J2D9-23-117	Unlikely TB	Negative	-1.080000043	1.83		Male	South Africa
C644	12.79589606	IGHV1-69D	A0A0B4J2H0	Unlikely TB	Negative	-1.080000043	1.83		Male	South Africa
C644	9.448002611	IGKV6-21	A0A0C4DH24-20-114	Unlikely TB	Negative	-1.080000043	1.83		Male	South Africa
C644	12.45826802	IGKV3D-20	A0A0C4DH25-21-116	Unlikely TB	Negative	-1.080000043	1.83		Male	South Africa
C644	8.87685938	IGHV1-3	A0A0C4DH29	Unlikely TB	Negative	-1.080000043	1.83		Male	South Africa
C644	11.18536775	IGHV1-18	A0A0C4DH31	Unlikely TB	Negative	-1.080000043	1.83		Male	South Africa
C644	9.404219591	IGHV3-20	A0A0C4DH32-20-117	Unlikely TB	Negative	-1.080000043	1.83		Male	South Africa
C644	12.51912874	IGHV1-24	A0A0C4DH33-20-117	Unlikely TB	Negative	-1.080000043	1.83		Male	South Africa
C644	9.531456245	IGHV4-28	A0A0C4DH34	Unlikely TB	Negative	-1.080000043	1.83		Male	South Africa
C644	13.37035626	IGHV3-35	A0A0C4DH35	Unlikely TB	Negative	-1.080000043	1.83		Male	South Africa
C644	10.78689108	IGHV3-38	A0A0C4DH36	Unlikely TB	Negative	-1.080000043	1.83		Male	South Africa
C644	14.9610441	IGHV5-51	A0A0C4DH38	Unlikely TB	Negative	-1.080000043	1.83		Male	South Africa
C644	9.82620721	IGHV5-51	A0A0C4DH38-20-117	Unlikely TB	Negative	-1.080000043	1.83		Male	South Africa
C644	13.65849442	IGHV3-66	A0A0C4DH42-20-116	Unlikely TB	Negative	-1.080000043	1.83		Male	South Africa
C644	8.645197291	IGHV2-70D	A0A0C4DH43	Unlikely TB	Negative	-1.080000043	1.83		Male	South Africa
C644	13.68001126	IGKV3D-7	A0A0C4DH55-24-119	Unlikely TB	Negative	-1.080000043	1.83		Male	South Africa
C644	15.30681994	IGKV1-9	A0A0C4DH69-23-117	Unlikely TB	Negative	-1.080000043	1.83		Male	South Africa
C644	11.53044353	IGKV1-6	A0A0C4DH72-23-117	Unlikely TB	Negative	-1.080000043	1.83		Male	South Africa
C644	15.58657823	IGKV1-12	A0A0C4DH73-23-117	Unlikely TB	Negative	-1.080000043	1.83		Male	South Africa
C644	9.11437911	IGHV7-4-1	A0A0J9YVY3-20-117	Unlikely TB	Negative	-1.080000043	1.83		Male	South Africa
C644	12.71291697	IGHV3-64D	A0A0J9YX35	Unlikely TB	Negative	-1.080000043	1.83		Male	South Africa
C644	9.22688419	IGLL5	B9A064	Unlikely TB	Negative	-1.080000043	1.83		Male	South Africa
C644	9.455771411	PDLIM1	O00151	Unlikely TB	Negative	-1.080000043	1.83		Male	South Africa
C644	10.24813723	MASP2	O00187	Unlikely TB	Negative	-1.080000043	1.83		Male	South Africa
C644	13.01322891	MASP2	O00187-16-686	Unlikely TB	Negative	-1.080000043	1.83		Male	South Africa
C644	8.32296653	RAB27B	O00194	Unlikely TB	Negative	-1.080000043	1.83		Male	South Africa
C644	8.705507772	PSMD11	O00231	Unlikely TB	Negative	-1.080000043	1.83		Male	South Africa
C644	8.445920105	PSMD12	O00232	Unlikely TB	Negative	-1.080000043	1.83		Male	South Africa
C644	10.43357645	CLIC1	O00299	Unlikely TB	Negative	-1.080000043	1.83		Male	South Africa
C644	10.53056446	QSOX1	O00391	Unlikely TB	Negative	-1.080000043	1.83		Male	South Africa
C644	8.64752505	IPO5	O00410	Unlikely TB	Negative	-1.080000043	1.83		Male	South Africa
C644	8.750038895	DNM1L	O00429	Unlikely TB	Negative	-1.080000043	1.83		Male	South Africa
C644	9.10019263	STK25	O00506	Unlikely TB	Negative	-1.080000043	1.83		Male	South Africa
C644	10.19303644	CHL1	O00533	Unlikely TB	Negative	-1.080000043	1.83		Male	South Africa
C644	11.83009848	CHL1	O00533-25-1208	Unlikely TB	Negative	-1.080000043	1.83		Male	South Africa
C644	10.09174769	NRP1	O14786	Unlikely TB	Negative	-1.080000043	1.83		Male	South Africa
C644	12.71098299	APOL1	O14791	Unlikely TB	Negative	-1.080000043	1.83		Male	South Africa
C644	8.981289188	PSMA7	O14818	Unlikely TB	Negative	-1.080000043	1.83		Male	South Africa
C644	9.043778693	MYL12B	O14950	Unlikely TB	Negative	-1.080000043	1.83		Male	South Africa
C644	9.292247709	XPO1	O14980	Unlikely TB	Negative	-1.080000043	1.83		Male	South Africa
C644	9.250930152	ARPC1B	O15143	Unlikely TB	Negative	-1.080000043	1.83		Male	South Africa
C644	12.14978242	ARPC2	O15144	Unlikely TB	Negative	-1.080000043	1.83		Male	South Africa
C644	9.296401182	ARPC3	O15145	Unlikely TB	Negative	-1.080000043	1.83		Male	South Africa
C644	9.122242481	ARPC5	O15511	Unlikely TB	Negative	-1.080000043	1.83		Male	South Africa
C644	12.65139359	EIF4G3	O43432	Unlikely TB	Negative	-1.080000043	1.83		Male	South Africa
C644	9.04999126	ACTN4	O43707	Unlikely TB	Negative	-1.080000043	1.83		Male	South Africa
C644	12.15546555	CD5L	O43866	Unlikely TB	Negative	-1.080000043	1.83		Male	South Africa
C644	9.143083527	CD5L	O43866-20-347	Unlikely TB	Negative	-1.080000043	1.83		Male	South Africa
C644	9.676138754	PLIN3	O60664	Unlikely TB	Negative	-1.080000043	1.83		Male	South Africa
C644	11.63771055	H2BC12	O60814	Unlikely TB	Negative	-1.080000043	1.83		Male	South Africa
C644	12.76983413	FCGR3B	O75015	Unlikely TB	Negative	-1.080000043	1.83		Male	South Africa
C644	8.355076894	FCGR3B	O75015-17-200	Unlikely TB	Negative	-1.080000043	1.83		Male	South Africa
C644	9.534529253	WDR1	O75083	Unlikely TB	Negative	-1.080000043	1.83		Male	South Africa
C644	10.58449909	ICOSLG	O75144	Unlikely TB	Negative	-1.080000043	1.83		Male	South Africa
C644	9.668657308	CS	O75390	Unlikely TB	Negative	-1.080000043	1.83		Male	South Africa
C644	9.472028812	SEC22B	O75396	Unlikely TB	Negative	-1.080000043	1.83		Male	South Africa
C644	8.507613192	SKAP2	O75563	Unlikely TB	Negative	-1.080000043	1.83		Male	South Africa
C644	13.07532231	FCN3	O75636	Unlikely TB	Negative	-1.080000043	1.83		Male	South Africa
C644	9.624604009	ZMPSTE24	O75844	Unlikely TB	Negative	-1.080000043	1.83		Male	South Africa
C644	9.352116835	IDH1	O75874	Unlikely TB	Negative	-1.080000043	1.83		Male	South Africa
C644	10.93899326	ATRN	O75882	Unlikely TB	Negative	-1.080000043	1.83		Male	South Africa
C644	8.326984585	ARL6IP5	O75915	Unlikely TB	Negative	-1.080000043	1.83		Male	South Africa
C644	12.70074323	APOM	O95445	Unlikely TB	Negative	-1.080000043	1.83		Male	South Africa
C644	10.42683143	PARN	O95453	Unlikely TB	Negative	-1.080000043	1.83		Male	South Africa
C644	8.854869172	H6PD	O95479	Unlikely TB	Negative	-1.080000043	1.83		Male	South Africa
C644	8.973849703	VNN1	O95497	Unlikely TB	Negative	-1.080000043	1.83		Male	South Africa
C644	9.102732413	AP2A1	O95782	Unlikely TB	Negative	-1.080000043	1.83		Male	South Africa
C644	12.28403009	CAVIN2	O95810	Unlikely TB	Negative	-1.080000043	1.83		Male	South Africa
C644	10.65294445	LDHA	P00338	Unlikely TB	Negative	-1.080000043	1.83		Male	South Africa
C644	12.83212335	ALDH1A1	P00352	Unlikely TB	Negative	-1.080000043	1.83		Male	South Africa
C644	9.110980674	GLUD1	P00367	Unlikely TB	Negative	-1.080000043	1.83		Male	South Africa
C644	8.765849613	CYB5R3	P00387	Unlikely TB	Negative	-1.080000043	1.83		Male	South Africa
C644	12.23116723	CP	P00450	Unlikely TB	Negative	-1.080000043	1.83		Male	South Africa
C644	8.825955317	CP	P00450-20-1065	Unlikely TB	Negative	-1.080000043	1.83		Male	South Africa
C644	10.83115849	F13A1	P00488	Unlikely TB	Negative	-1.080000043	1.83		Male	South Africa
C644	12.32595202	PNP	P00491	Unlikely TB	Negative	-1.080000043	1.83		Male	South Africa
C644	10.814142	HPRT1	P00492	Unlikely TB	Negative	-1.080000043	1.83		Male	South Africa
C644	10.9442303	PGK1	P00558	Unlikely TB	Negative	-1.080000043	1.83		Male	South Africa
C644	9.317402859	AK1	P00568	Unlikely TB	Negative	-1.080000043	1.83		Male	South Africa
C644	12.25231463	F2	P00734	Unlikely TB	Negative	-1.080000043	1.83		Male	South Africa
C644	8.851810426	F2	P00734-364-622	Unlikely TB	Negative	-1.080000043	1.83		Male	South Africa
C644	8.79486554	F2	P00734-44-622	Unlikely TB	Negative	-1.080000043	1.83		Male	South Africa
C644	11.66488211	C1R	P00736	Unlikely TB	Negative	-1.080000043	1.83		Male	South Africa
C644	13.05880656	HP	P00738	Unlikely TB	Negative	-1.080000043	1.83		Male	South Africa
C644	9.333660381	HP	P00738-162-406	Unlikely TB	Negative	-1.080000043	1.83		Male	South Africa
C644	9.924555968	HP	P00738-19-406	Unlikely TB	Negative	-1.080000043	1.83		Male	South Africa
C644	13.43925092	HPR	P00739	Unlikely TB	Negative	-1.080000043	1.83		Male	South Africa
C644	10.57643194	F9	P00740	Unlikely TB	Negative	-1.080000043	1.83		Male	South Africa
C644	11.93717256	F10	P00742	Unlikely TB	Negative	-1.080000043	1.83		Male	South Africa
C644	10.05439931	CFD	P00746	Unlikely TB	Negative	-1.080000043	1.83		Male	South Africa
C644	11.87231104	PLG	P00747	Unlikely TB	Negative	-1.080000043	1.83		Male	South Africa
C644	8.763029898	PLG	P00747-20-810	Unlikely TB	Negative	-1.080000043	1.83		Male	South Africa
C644	10.34870895	F12	P00748	Unlikely TB	Negative	-1.080000043	1.83		Male	South Africa
C644	12.36399272	CFB	P00751	Unlikely TB	Negative	-1.080000043	1.83		Male	South Africa
C644	9.123789662	CFB	P00751-26-764	Unlikely TB	Negative	-1.080000043	1.83		Male	South Africa
C644	12.36264789	CA1	P00915	Unlikely TB	Negative	-1.080000043	1.83		Male	South Africa
C644	11.42733929	CA2	P00918	Unlikely TB	Negative	-1.080000043	1.83		Male	South Africa
C644	12.35099058	SERPINC1	P01008	Unlikely TB	Negative	-1.080000043	1.83		Male	South Africa
C644	13.56101705	SERPINC1	P01008-33-464	Unlikely TB	Negative	-1.080000043	1.83		Male	South Africa
C644	12.34648661	SERPINA1	P01009	Unlikely TB	Negative	-1.080000043	1.83		Male	South Africa
C644	10.69756978	SERPINA1	P01009-25-418	Unlikely TB	Negative	-1.080000043	1.83		Male	South Africa
C644	12.65032744	SERPINA1	P01009-375-418	Unlikely TB	Negative	-1.080000043	1.83		Male	South Africa
C644	12.03492963	SERPINA3	P01011	Unlikely TB	Negative	-1.080000043	1.83		Male	South Africa
C644	11.81865949	SERPINA3	P01011-26-423	Unlikely TB	Negative	-1.080000043	1.83		Male	South Africa
C644	12.19009366	AGT	P01019	Unlikely TB	Negative	-1.080000043	1.83		Male	South Africa
C644	13.76793578	A2M	P01023	Unlikely TB	Negative	-1.080000043	1.83		Male	South Africa
C644	12.81599579	A2M	P01023-24-1474	Unlikely TB	Negative	-1.080000043	1.83		Male	South Africa
C644	12.94764954	C3	P01024	Unlikely TB	Negative	-1.080000043	1.83		Male	South Africa
C644	11.01216925	C3	P01024-23-1663	Unlikely TB	Negative	-1.080000043	1.83		Male	South Africa
C644	12.30248301	C5	P01031	Unlikely TB	Negative	-1.080000043	1.83		Male	South Africa
C644	9.49967323	TIMP1	P01033-24-207	Unlikely TB	Negative	-1.080000043	1.83		Male	South Africa
C644	10.07135775	CST3	P01034	Unlikely TB	Negative	-1.080000043	1.83		Male	South Africa
C644	12.097035	KNG1	P01042	Unlikely TB	Negative	-1.080000043	1.83		Male	South Africa
C644	8.498664771	TGFB1	P01137	Unlikely TB	Negative	-1.080000043	1.83		Male	South Africa
C644	8.925664816	IGF2	P01344	Unlikely TB	Negative	-1.080000043	1.83		Male	South Africa
C644	8.954537971	IGF2	P01344-25-91	Unlikely TB	Negative	-1.080000043	1.83		Male	South Africa
C644	13.10726539	JCHAIN	P01591	Unlikely TB	Negative	-1.080000043	1.83		Male	South Africa
C644	8.563238935	JCHAIN	P01591-23-159	Unlikely TB	Negative	-1.080000043	1.83		Male	South Africa
C644	14.61183099	IGKV1D-33	P01593	Unlikely TB	Negative	-1.080000043	1.83		Male	South Africa
C644	16.31661487	IGKV1D-33	P01593-23-117	Unlikely TB	Negative	-1.080000043	1.83		Male	South Africa
C644	13.24262941	IGKV1-39	P01597	Unlikely TB	Negative	-1.080000043	1.83		Male	South Africa
C644	11.27161958	IGKV1-17	P01599	Unlikely TB	Negative	-1.080000043	1.83		Male	South Africa
C644	11.08384373	IGKV1-5	P01602	Unlikely TB	Negative	-1.080000043	1.83		Male	South Africa
C644	11.33314681	IGKV1-5	P01602-23-117	Unlikely TB	Negative	-1.080000043	1.83		Male	South Africa
C644	11.48608391	IGKV3-20	P01619	Unlikely TB	Negative	-1.080000043	1.83		Male	South Africa
C644	17.04417107	IGKV3-20	P01619-21-116	Unlikely TB	Negative	-1.080000043	1.83		Male	South Africa
C644	13.30597829	IGLV1-47	P01700	Unlikely TB	Negative	-1.080000043	1.83		Male	South Africa
C644	15.56255787	IGLV1-47	P01700-20-117	Unlikely TB	Negative	-1.080000043	1.83		Male	South Africa
C644	13.46759005	IGLV1-51	P01701	Unlikely TB	Negative	-1.080000043	1.83		Male	South Africa
C644	17.86978386	IGLV1-51	P01701-20-117	Unlikely TB	Negative	-1.080000043	1.83		Male	South Africa
C644	16.64353881	IGLV1-40	P01703-20-118	Unlikely TB	Negative	-1.080000043	1.83		Male	South Africa
C644	8.338658294	IGLV2-14	P01704	Unlikely TB	Negative	-1.080000043	1.83		Male	South Africa
C644	9.365755775	IGLV3-19	P01714	Unlikely TB	Negative	-1.080000043	1.83		Male	South Africa
C644	15.20844356	IGLV3-19	P01714-21-112	Unlikely TB	Negative	-1.080000043	1.83		Male	South Africa
C644	11.41391435	IGLV3-25	P01717	Unlikely TB	Negative	-1.080000043	1.83		Male	South Africa
C644	11.99681708	IGLV3-27	P01718-21-113	Unlikely TB	Negative	-1.080000043	1.83		Male	South Africa
C644	11.39311944	IGLV6-57	P01721-20-117	Unlikely TB	Negative	-1.080000043	1.83		Male	South Africa
C644	13.02591692	IGHV1-69	P01742	Unlikely TB	Negative	-1.080000043	1.83		Male	South Africa
C644	14.94824926	IGHV1-46	P01743	Unlikely TB	Negative	-1.080000043	1.83		Male	South Africa
C644	8.076160611	IGHV3-11	P01762-20-117	Unlikely TB	Negative	-1.080000043	1.83		Male	South Africa
C644	8.282859077	IGHV3-23	P01764	Unlikely TB	Negative	-1.080000043	1.83		Male	South Africa
C644	14.8317341	IGHV3-23	P01764-20-117	Unlikely TB	Negative	-1.080000043	1.83		Male	South Africa
C644	9.782560518	IGHV3-13	P01766	Unlikely TB	Negative	-1.080000043	1.83		Male	South Africa
C644	13.63825237	IGHV3-53	P01767-20-116	Unlikely TB	Negative	-1.080000043	1.83		Male	South Africa
C644	14.65363263	IGHV3-30	P01768-20-117	Unlikely TB	Negative	-1.080000043	1.83		Male	South Africa
C644	16.5519477	IGHV3-33	P01772	Unlikely TB	Negative	-1.080000043	1.83		Male	South Africa
C644	8.889171989	IGHV3-7	P01780	Unlikely TB	Negative	-1.080000043	1.83		Male	South Africa
C644	8.095101163	IGHV3-7	P01780-20-117	Unlikely TB	Negative	-1.080000043	1.83		Male	South Africa
C644	12.22657126	IGHV3-9	P01782	Unlikely TB	Negative	-1.080000043	1.83		Male	South Africa
C644	9.570081353	IGHV2-5	P01817	Unlikely TB	Negative	-1.080000043	1.83		Male	South Africa
C644	10.72164823	IGHV4-39	P01824	Unlikely TB	Negative	-1.080000043	1.83		Male	South Africa
C644	11.76031628	IGHV4-39	P01824-27-125	Unlikely TB	Negative	-1.080000043	1.83		Male	South Africa
C644	10.29831601	PIGR	P01833	Unlikely TB	Negative	-1.080000043	1.83		Male	South Africa
C644	11.1690361	PIGR	P01833-19-764	Unlikely TB	Negative	-1.080000043	1.83		Male	South Africa
C644	11.83676502	IGKC	P01834	Unlikely TB	Negative	-1.080000043	1.83		Male	South Africa
C644	10.01430923	IGHE	P01854	Unlikely TB	Negative	-1.080000043	1.83		Male	South Africa
C644	13.19389816	IGHG1	P01857	Unlikely TB	Negative	-1.080000043	1.83		Male	South Africa
C644	9.9320436	IGHG1	P01857-1-330	Unlikely TB	Negative	-1.080000043	1.83		Male	South Africa
C644	11.88854913	IGHG2	P01859	Unlikely TB	Negative	-1.080000043	1.83		Male	South Africa
C644	12.33459433	IGHG3	P01860	Unlikely TB	Negative	-1.080000043	1.83		Male	South Africa
C644	14.12749248	IGHG4	P01861	Unlikely TB	Negative	-1.080000043	1.83		Male	South Africa
C644	13.72170201	IGHM	P01871	Unlikely TB	Negative	-1.080000043	1.83		Male	South Africa
C644	9.540827878	IGHM	P01871-1-453	Unlikely TB	Negative	-1.080000043	1.83		Male	South Africa
C644	13.61709405	IGHA1	P01876	Unlikely TB	Negative	-1.080000043	1.83		Male	South Africa
C644	10.82365315	IGHA1	P01876-1-353	Unlikely TB	Negative	-1.080000043	1.83		Male	South Africa
C644	13.24769831	IGHA2	P01877	Unlikely TB	Negative	-1.080000043	1.83		Male	South Africa
C644	16.23630514	IGHA2	P01877-1-340	Unlikely TB	Negative	-1.080000043	1.83		Male	South Africa
C644	11.28797543	IGHD	P01880	Unlikely TB	Negative	-1.080000043	1.83		Male	South Africa
C644	9.080486673	IGHD	P01880-1-384	Unlikely TB	Negative	-1.080000043	1.83		Male	South Africa
C644	10.98996646	HLA-B	P01889	Unlikely TB	Negative	-1.080000043	1.83		Male	South Africa
C644	9.214900708	HBE1	P02100	Unlikely TB	Negative	-1.080000043	1.83		Male	South Africa
C644	8.913682097	COL1A1	P02452	Unlikely TB	Negative	-1.080000043	1.83		Male	South Africa
C644	11.23295347	COL1A1	P02452-1219-1464	Unlikely TB	Negative	-1.080000043	1.83		Male	South Africa
C644	8.775230487	KRT14	P02533	Unlikely TB	Negative	-1.080000043	1.83		Male	South Africa
C644	9.049179302	KRT6A	P02538	Unlikely TB	Negative	-1.080000043	1.83		Male	South Africa
C644	11.1299121	SPTA1	P02549	Unlikely TB	Negative	-1.080000043	1.83		Male	South Africa
C644	14.46144844	APOA1	P02647	Unlikely TB	Negative	-1.080000043	1.83		Male	South Africa
C644	10.95652753	APOA1	P02647-25-266	Unlikely TB	Negative	-1.080000043	1.83		Male	South Africa
C644	13.3544858	APOE	P02649	Unlikely TB	Negative	-1.080000043	1.83		Male	South Africa
C644	12.51717653	APOA2	P02652	Unlikely TB	Negative	-1.080000043	1.83		Male	South Africa
C644	12.66222805	APOC1	P02654	Unlikely TB	Negative	-1.080000043	1.83		Male	South Africa
C644	13.80604711	APOC1	P02654-29-83	Unlikely TB	Negative	-1.080000043	1.83		Male	South Africa
C644	11.39809828	APOC2	P02655	Unlikely TB	Negative	-1.080000043	1.83		Male	South Africa
C644	9.633134672	APOC2	P02655-23-101	Unlikely TB	Negative	-1.080000043	1.83		Male	South Africa
C644	14.27152123	APOC2	P02655-29-101	Unlikely TB	Negative	-1.080000043	1.83		Male	South Africa
C644	10.21937136	APOC3	P02656	Unlikely TB	Negative	-1.080000043	1.83		Male	South Africa
C644	11.78555898	APOC3	P02656-21-99	Unlikely TB	Negative	-1.080000043	1.83		Male	South Africa
C644	11.73288889	FGA	P02671	Unlikely TB	Negative	-1.080000043	1.83		Male	South Africa
C644	17.53575486	FGA	P02671-20-35	Unlikely TB	Negative	-1.080000043	1.83		Male	South Africa
C644	12.48442967	FGB	P02675	Unlikely TB	Negative	-1.080000043	1.83		Male	South Africa
C644	16.06700773	FGB	P02675-31-44	Unlikely TB	Negative	-1.080000043	1.83		Male	South Africa
C644	12.30586401	FGG	P02679	Unlikely TB	Negative	-1.080000043	1.83		Male	South Africa
C644	9.365927061	FGG	P02679-27-453	Unlikely TB	Negative	-1.080000043	1.83		Male	South Africa
C644	12.8487462	SLC4A1	P02730	Unlikely TB	Negative	-1.080000043	1.83		Male	South Africa
C644	10.28013834	CRP	P02741	Unlikely TB	Negative	-1.080000043	1.83		Male	South Africa
C644	10.8212185	APCS	P02743	Unlikely TB	Negative	-1.080000043	1.83		Male	South Africa
C644	10.6163904	C1QA	P02745	Unlikely TB	Negative	-1.080000043	1.83		Male	South Africa
C644	12.78881083	C1QB	P02746	Unlikely TB	Negative	-1.080000043	1.83		Male	South Africa
C644	14.28686962	C1QC	P02747	Unlikely TB	Negative	-1.080000043	1.83		Male	South Africa
C644	12.1163417	C9	P02748	Unlikely TB	Negative	-1.080000043	1.83		Male	South Africa
C644	12.95256	APOH	P02749	Unlikely TB	Negative	-1.080000043	1.83		Male	South Africa
C644	12.75386643	LRG1	P02750	Unlikely TB	Negative	-1.080000043	1.83		Male	South Africa
C644	9.161587465	LRG1	P02750-36-347	Unlikely TB	Negative	-1.080000043	1.83		Male	South Africa
C644	10.12159057	FN1	P02751	Unlikely TB	Negative	-1.080000043	1.83		Male	South Africa
C644	11.45742262	RBP4	P02753	Unlikely TB	Negative	-1.080000043	1.83		Male	South Africa
C644	12.29607333	AMBP	P02760	Unlikely TB	Negative	-1.080000043	1.83		Male	South Africa
C644	8.760589224	AMBP	P02760-206-352	Unlikely TB	Negative	-1.080000043	1.83		Male	South Africa
C644	12.42033417	ORM1	P02763	Unlikely TB	Negative	-1.080000043	1.83		Male	South Africa
C644	10.91261324	AHSG	P02765	Unlikely TB	Negative	-1.080000043	1.83		Male	South Africa
C644	10.90521404	TTR	P02766	Unlikely TB	Negative	-1.080000043	1.83		Male	South Africa
C644	13.07060435	ALB	P02768	Unlikely TB	Negative	-1.080000043	1.83		Male	South Africa
C644	10.44196724	ALB	P02768-25-609	Unlikely TB	Negative	-1.080000043	1.83		Male	South Africa
C644	12.88328336	GC	P02774	Unlikely TB	Negative	-1.080000043	1.83		Male	South Africa
C644	13.17875782	PPBP	P02775	Unlikely TB	Negative	-1.080000043	1.83		Male	South Africa
C644	13.43375362	PPBP	P02775-35-128	Unlikely TB	Negative	-1.080000043	1.83		Male	South Africa
C644	11.16870183	PF4	P02776	Unlikely TB	Negative	-1.080000043	1.83		Male	South Africa
C644	10.59164841	TFRC	P02786	Unlikely TB	Negative	-1.080000043	1.83		Male	South Africa
C644	13.83900948	TF	P02787	Unlikely TB	Negative	-1.080000043	1.83		Male	South Africa
C644	10.15954465	TF	P02787-20-698	Unlikely TB	Negative	-1.080000043	1.83		Male	South Africa
C644	9.03969605	LTF	P02788	Unlikely TB	Negative	-1.080000043	1.83		Male	South Africa
C644	10.28311215	LTF	P02788-20-710	Unlikely TB	Negative	-1.080000043	1.83		Male	South Africa
C644	13.38344074	HPX	P02790	Unlikely TB	Negative	-1.080000043	1.83		Male	South Africa
C644	9.495562397	HPX	P02790-24-462	Unlikely TB	Negative	-1.080000043	1.83		Male	South Africa
C644	10.97264037	ANG	P03950	Unlikely TB	Negative	-1.080000043	1.83		Male	South Africa
C644	11.02701396	F11	P03951	Unlikely TB	Negative	-1.080000043	1.83		Male	South Africa
C644	11.42393716	KLKB1	P03952	Unlikely TB	Negative	-1.080000043	1.83		Male	South Africa
C644	14.13059658	KLKB1	P03952-20-390	Unlikely TB	Negative	-1.080000043	1.83		Male	South Africa
C644	12.58702209	C4BPA	P04003	Unlikely TB	Negative	-1.080000043	1.83		Male	South Africa
C644	13.77539028	VTN	P04004	Unlikely TB	Negative	-1.080000043	1.83		Male	South Africa
C644	11.61452926	CAT	P04040	Unlikely TB	Negative	-1.080000043	1.83		Male	South Africa
C644	10.83401325	FUCA1	P04066	Unlikely TB	Negative	-1.080000043	1.83		Male	South Africa
C644	10.05151153	PROC	P04070	Unlikely TB	Negative	-1.080000043	1.83		Male	South Africa
C644	12.07718087	ALDOA	P04075	Unlikely TB	Negative	-1.080000043	1.83		Male	South Africa
C644	10.01349419	ANXA1	P04083	Unlikely TB	Negative	-1.080000043	1.83		Male	South Africa
C644	11.36844594	APOB	P04114	Unlikely TB	Negative	-1.080000043	1.83		Male	South Africa
C644	10.72820444	APOB	P04114-28-4563	Unlikely TB	Negative	-1.080000043	1.83		Male	South Africa
C644	11.55728286	LCAT	P04180	Unlikely TB	Negative	-1.080000043	1.83		Male	South Africa
C644	12.54159036	HRG	P04196	Unlikely TB	Negative	-1.080000043	1.83		Male	South Africa
C644	8.602967735	HRG	P04196-19-525	Unlikely TB	Negative	-1.080000043	1.83		Male	South Africa
C644	13.92745912	A1BG	P04217	Unlikely TB	Negative	-1.080000043	1.83		Male	South Africa
C644	10.09313381	A1BG	P04217-22-495	Unlikely TB	Negative	-1.080000043	1.83		Male	South Africa
C644	9.330008612	KRT1	P04264	Unlikely TB	Negative	-1.080000043	1.83		Male	South Africa
C644	10.30457328	VWF	P04275	Unlikely TB	Negative	-1.080000043	1.83		Male	South Africa
C644	10.87645954	SHBG	P04278	Unlikely TB	Negative	-1.080000043	1.83		Male	South Africa
C644	12.82549215	GAPDH	P04406	Unlikely TB	Negative	-1.080000043	1.83		Male	South Africa
C644	12.88390621	IGKV1-16	P04430	Unlikely TB	Negative	-1.080000043	1.83		Male	South Africa
C644	15.81192827	IGKV3-11	P04433	Unlikely TB	Negative	-1.080000043	1.83		Male	South Africa
C644	17.34978684	IGKV3-11	P04433-21-115	Unlikely TB	Negative	-1.080000043	1.83		Male	South Africa
C644	12.87985499	HLA-A	P04439	Unlikely TB	Negative	-1.080000043	1.83		Male	South Africa
C644	8.541237638	CAPNS1	P04632	Unlikely TB	Negative	-1.080000043	1.83		Male	South Africa
C644	9.941664936	HSPB1	P04792	Unlikely TB	Negative	-1.080000043	1.83		Male	South Africa
C644	8.715666324	RPN1	P04843	Unlikely TB	Negative	-1.080000043	1.83		Male	South Africa
C644	10.88596009	RPN2	P04844	Unlikely TB	Negative	-1.080000043	1.83		Male	South Africa
C644	8.640252144	GNAI2	P04899	Unlikely TB	Negative	-1.080000043	1.83		Male	South Africa
C644	8.481699885	ALDOB	P05062	Unlikely TB	Negative	-1.080000043	1.83		Male	South Africa
C644	9.637267033	APP	P05067	Unlikely TB	Negative	-1.080000043	1.83		Male	South Africa
C644	11.96938017	APOD	P05090	Unlikely TB	Negative	-1.080000043	1.83		Male	South Africa
C644	11.79051911	APOD	P05090-21-189	Unlikely TB	Negative	-1.080000043	1.83		Male	South Africa
C644	8.847210883	ITGB3	P05106	Unlikely TB	Negative	-1.080000043	1.83		Male	South Africa
C644	9.321879749	S100A8	P05109	Unlikely TB	Negative	-1.080000043	1.83		Male	South Africa
C644	10.95115561	SERPINA5	P05154	Unlikely TB	Negative	-1.080000043	1.83		Male	South Africa
C644	12.83769957	SERPING1	P05155	Unlikely TB	Negative	-1.080000043	1.83		Male	South Africa
C644	8.712261319	SERPING1	P05155-23-500	Unlikely TB	Negative	-1.080000043	1.83		Male	South Africa
C644	11.98101926	CFI	P05156	Unlikely TB	Negative	-1.080000043	1.83		Male	South Africa
C644	11.24200237	F13B	P05160	Unlikely TB	Negative	-1.080000043	1.83		Male	South Africa
C644	10.59218786	MPO	P05164	Unlikely TB	Negative	-1.080000043	1.83		Male	South Africa
C644	10.24378682	ICAM1	P05362	Unlikely TB	Negative	-1.080000043	1.83		Male	South Africa
C644	9.172850262	RPLP0	P05388	Unlikely TB	Negative	-1.080000043	1.83		Male	South Africa
C644	11.47512549	CLEC3B	P05452	Unlikely TB	Negative	-1.080000043	1.83		Male	South Africa
C644	12.06944853	CLEC3B	P05452-22-202	Unlikely TB	Negative	-1.080000043	1.83		Male	South Africa
C644	11.86155602	SERPINA7	P05543	Unlikely TB	Negative	-1.080000043	1.83		Male	South Africa
C644	12.82527746	SERPIND1	P05546	Unlikely TB	Negative	-1.080000043	1.83		Male	South Africa
C644	9.353487428	ITGB1	P05556	Unlikely TB	Negative	-1.080000043	1.83		Male	South Africa
C644	11.67648521	BCHE	P06276	Unlikely TB	Negative	-1.080000043	1.83		Male	South Africa
C644	9.982898209	IGKV4-1	P06312	Unlikely TB	Negative	-1.080000043	1.83		Male	South Africa
C644	16.10315205	IGKV4-1	P06312-21-121	Unlikely TB	Negative	-1.080000043	1.83		Male	South Africa
C644	9.45557613	IGHV4-34	P06331	Unlikely TB	Negative	-1.080000043	1.83		Male	South Africa
C644	11.59543558	GSN	P06396	Unlikely TB	Negative	-1.080000043	1.83		Male	South Africa
C644	18.20654547	GSN	P06396-28-782	Unlikely TB	Negative	-1.080000043	1.83		Male	South Africa
C644	8.134835478	PTMA	P06454	Unlikely TB	Negative	-1.080000043	1.83		Male	South Africa
C644	8.911153138	ATP5F1B	P06576	Unlikely TB	Negative	-1.080000043	1.83		Male	South Africa
C644	13.26645789	C2	P06681	Unlikely TB	Negative	-1.080000043	1.83		Male	South Africa
C644	9.056121974	S100A9	P06702	Unlikely TB	Negative	-1.080000043	1.83		Male	South Africa
C644	12.96906911	APOA4	P06727	Unlikely TB	Negative	-1.080000043	1.83		Male	South Africa
C644	10.21695692	APOA4	P06727-21-396	Unlikely TB	Negative	-1.080000043	1.83		Male	South Africa
C644	10.93527983	ENO1	P06733	Unlikely TB	Negative	-1.080000043	1.83		Male	South Africa
C644	8.98259494	PYGL	P06737	Unlikely TB	Negative	-1.080000043	1.83		Male	South Africa
C644	13.26229888	NPM1	P06748	Unlikely TB	Negative	-1.080000043	1.83		Male	South Africa
C644	9.935558304	TPM3	P06753	Unlikely TB	Negative	-1.080000043	1.83		Male	South Africa
C644	10.73420398	LDHB	P07195	Unlikely TB	Negative	-1.080000043	1.83		Male	South Africa
C644	11.50597742	PROS1	P07225	Unlikely TB	Negative	-1.080000043	1.83		Male	South Africa
C644	9.196065694	P4HB	P07237	Unlikely TB	Negative	-1.080000043	1.83		Male	South Africa
C644	10.62293022	CSF1R	P07333	Unlikely TB	Negative	-1.080000043	1.83		Male	South Africa
C644	11.69268711	C8A	P07357	Unlikely TB	Negative	-1.080000043	1.83		Male	South Africa
C644	12.41483205	C8B	P07358	Unlikely TB	Negative	-1.080000043	1.83		Male	South Africa
C644	11.08027834	GP1BA	P07359	Unlikely TB	Negative	-1.080000043	1.83		Male	South Africa
C644	11.98086024	C8G	P07360	Unlikely TB	Negative	-1.080000043	1.83		Male	South Africa
C644	9.090805888	CAPN1	P07384	Unlikely TB	Negative	-1.080000043	1.83		Male	South Africa
C644	9.491806717	TUBB	P07437	Unlikely TB	Negative	-1.080000043	1.83		Male	South Africa
C644	11.80585278	PFN1	P07737	Unlikely TB	Negative	-1.080000043	1.83		Male	South Africa
C644	10.76237829	BPGM	P07738	Unlikely TB	Negative	-1.080000043	1.83		Male	South Africa
C644	13.30781837	EPRS1	P07814	Unlikely TB	Negative	-1.080000043	1.83		Male	South Africa
C644	10.02513072	HSP90AA1	P07900	Unlikely TB	Negative	-1.080000043	1.83		Male	South Africa
C644	9.453209343	HNRNPC	P07910	Unlikely TB	Negative	-1.080000043	1.83		Male	South Africa
C644	10.1611393	TPM2	P07951	Unlikely TB	Negative	-1.080000043	1.83		Male	South Africa
C644	9.31451163	SFTPB	P07988	Unlikely TB	Negative	-1.080000043	1.83		Male	South Africa
C644	11.54674947	THBS1	P07996	Unlikely TB	Negative	-1.080000043	1.83		Male	South Africa
C644	9.055096306	THBS1	P07996-19-1170	Unlikely TB	Negative	-1.080000043	1.83		Male	South Africa
C644	15.41237718	ANXA6	P08133	Unlikely TB	Negative	-1.080000043	1.83		Male	South Africa
C644	8.696718861	RHOC	P08134	Unlikely TB	Negative	-1.080000043	1.83		Male	South Africa
C644	14.43939529	SERPINA6	P08185	Unlikely TB	Negative	-1.080000043	1.83		Male	South Africa
C644	9.157319888	SLC3A2	P08195	Unlikely TB	Negative	-1.080000043	1.83		Male	South Africa
C644	10.88979341	HSP90AB1	P08238	Unlikely TB	Negative	-1.080000043	1.83		Male	South Africa
C644	10.25686213	HSP90AB1	P08238-2-724	Unlikely TB	Negative	-1.080000043	1.83		Male	South Africa
C644	12.16642566	MMP2	P08253	Unlikely TB	Negative	-1.080000043	1.83		Male	South Africa
C644	10.92187395	SOD3	P08294	Unlikely TB	Negative	-1.080000043	1.83		Male	South Africa
C644	11.92969107	MGP	P08493	Unlikely TB	Negative	-1.080000043	1.83		Male	South Africa
C644	9.524981358	ITGA2B	P08514	Unlikely TB	Negative	-1.080000043	1.83		Male	South Africa
C644	11.26296265	LPA	P08519	Unlikely TB	Negative	-1.080000043	1.83		Male	South Africa
C644	9.896080307	PLEK	P08567	Unlikely TB	Negative	-1.080000043	1.83		Male	South Africa
C644	11.9589777	CD14	P08571	Unlikely TB	Negative	-1.080000043	1.83		Male	South Africa
C644	9.774601956	CD14	P08571-20-367	Unlikely TB	Negative	-1.080000043	1.83		Male	South Africa
C644	8.900078878	MYL3	P08590	Unlikely TB	Negative	-1.080000043	1.83		Male	South Africa
C644	13.13030373	CFH	P08603	Unlikely TB	Negative	-1.080000043	1.83		Male	South Africa
C644	9.589295961	FCGR3A	P08637	Unlikely TB	Negative	-1.080000043	1.83		Male	South Africa
C644	11.94485662	FCGR3A	P08637-17-254	Unlikely TB	Negative	-1.080000043	1.83		Male	South Africa
C644	8.977144098	VIM	P08670	Unlikely TB	Negative	-1.080000043	1.83		Male	South Africa
C644	12.18656881	SERPINF2	P08697	Unlikely TB	Negative	-1.080000043	1.83		Male	South Africa
C644	15.93797315	SERPINF2	P08697-40-491	Unlikely TB	Negative	-1.080000043	1.83		Male	South Africa
C644	9.8897874	F7	P08709	Unlikely TB	Negative	-1.080000043	1.83		Male	South Africa
C644	8.821382271	KRT16	P08779	Unlikely TB	Negative	-1.080000043	1.83		Male	South Africa
C644	11.07340358	IGFBP1	P08833	Unlikely TB	Negative	-1.080000043	1.83		Male	South Africa
C644	8.951735545	DBH	P09172	Unlikely TB	Negative	-1.080000043	1.83		Male	South Africa
C644	11.63131008	GSTP1	P09211	Unlikely TB	Negative	-1.080000043	1.83		Male	South Africa
C644	8.420834838	LGALS1	P09382	Unlikely TB	Negative	-1.080000043	1.83		Male	South Africa
C644	9.109064817	SPARC	P09486	Unlikely TB	Negative	-1.080000043	1.83		Male	South Africa
C644	9.026585434	TPM1	P09493	Unlikely TB	Negative	-1.080000043	1.83		Male	South Africa
C644	12.20628405	C1S	P09871	Unlikely TB	Negative	-1.080000043	1.83		Male	South Africa
C644	10.62199337	LTA4H	P09960	Unlikely TB	Negative	-1.080000043	1.83		Male	South Africa
C644	13.18683042	C4A	P0C0L4	Unlikely TB	Negative	-1.080000043	1.83		Male	South Africa
C644	12.41508781	C4B	P0C0L5	Unlikely TB	Negative	-1.080000043	1.83		Male	South Africa
C644	7.889094586	C4B	P0C0L5-757-1446	Unlikely TB	Negative	-1.080000043	1.83		Male	South Africa
C644	10.69190136	SAA1	P0DJI8	Unlikely TB	Negative	-1.080000043	1.83		Male	South Africa
C644	12.1824288	SAA2	P0DJI9	Unlikely TB	Negative	-1.080000043	1.83		Male	South Africa
C644	13.45342834	SAA2	P0DJI9-19-122	Unlikely TB	Negative	-1.080000043	1.83		Male	South Africa
C644	11.91335874	HSPA1A	P0DMV8	Unlikely TB	Negative	-1.080000043	1.83		Male	South Africa
C644	10.97241444	HSPA1A	P0DMV8-2-641	Unlikely TB	Negative	-1.080000043	1.83		Male	South Africa
C644	12.34730933	IGLC2	P0DOY2	Unlikely TB	Negative	-1.080000043	1.83		Male	South Africa
C644	19.46771696	IGLC2	P0DOY2-1-106	Unlikely TB	Negative	-1.080000043	1.83		Male	South Africa
C644	9.577969692	IGLC3	P0DOY3	Unlikely TB	Negative	-1.080000043	1.83		Male	South Africa
C644	10.94720909	IGHV1-8	P0DP01	Unlikely TB	Negative	-1.080000043	1.83		Male	South Africa
C644	12.54922115	IGHV4-38-2	P0DP08-20-117	Unlikely TB	Negative	-1.080000043	1.83		Male	South Africa
C644	10.06684085	CALM1	P0DP23	Unlikely TB	Negative	-1.080000043	1.83		Male	South Africa
C644	11.67144055	IGHV3-38-3	P0DTE1	Unlikely TB	Negative	-1.080000043	1.83		Male	South Africa
C644	12.7361163	SRGN	P10124	Unlikely TB	Negative	-1.080000043	1.83		Male	South Africa
C644	10.92314431	TXN	P10599	Unlikely TB	Negative	-1.080000043	1.83		Male	South Africa
C644	13.5044583	TXN	P10599-2-105	Unlikely TB	Negative	-1.080000043	1.83		Male	South Africa
C644	9.630268261	CTSA	P10619	Unlikely TB	Negative	-1.080000043	1.83		Male	South Africa
C644	11.18534	C7	P10643	Unlikely TB	Negative	-1.080000043	1.83		Male	South Africa
C644	9.795779014	PRKAR1A	P10644	Unlikely TB	Negative	-1.080000043	1.83		Male	South Africa
C644	9.771997641	KIT	P10721	Unlikely TB	Negative	-1.080000043	1.83		Male	South Africa
C644	8.643969512	HSPD1	P10809	Unlikely TB	Negative	-1.080000043	1.83		Male	South Africa
C644	14.30552693	CLU	P10909	Unlikely TB	Negative	-1.080000043	1.83		Male	South Africa
C644	8.9283703	CLU	P10909-23-449	Unlikely TB	Negative	-1.080000043	1.83		Male	South Africa
C644	11.19105773	HSPA5	P11021	Unlikely TB	Negative	-1.080000043	1.83		Male	South Africa
C644	10.33161946	HSPA8	P11142	Unlikely TB	Negative	-1.080000043	1.83		Male	South Africa
C644	12.16571805	SLC2A1	P11166	Unlikely TB	Negative	-1.080000043	1.83		Male	South Africa
C644	9.101993529	SLC2A3	P11169	Unlikely TB	Negative	-1.080000043	1.83		Male	South Africa
C644	11.28944369	EPB41	P11171	Unlikely TB	Negative	-1.080000043	1.83		Male	South Africa
C644	12.26310776	MBL2	P11226	Unlikely TB	Negative	-1.080000043	1.83		Male	South Africa
C644	11.21204978	SPTB	P11277	Unlikely TB	Negative	-1.080000043	1.83		Male	South Africa
C644	9.718602898	G6PD	P11413	Unlikely TB	Negative	-1.080000043	1.83		Male	South Africa
C644	9.63982973	MTHFD1	P11586	Unlikely TB	Negative	-1.080000043	1.83		Male	South Africa
C644	10.87402521	CETP	P11597	Unlikely TB	Negative	-1.080000043	1.83		Male	South Africa
C644	11.34235438	CETP	P11597-18-493	Unlikely TB	Negative	-1.080000043	1.83		Male	South Africa
C644	9.221814396	COL6A3	P12111	Unlikely TB	Negative	-1.080000043	1.83		Male	South Africa
C644	10.32413767	COL6A3	P12111-26-3177	Unlikely TB	Negative	-1.080000043	1.83		Male	South Africa
C644	9.67902489	SLC25A4	P12235	Unlikely TB	Negative	-1.080000043	1.83		Male	South Africa
C644	9.61602998	SLC25A6	P12236	Unlikely TB	Negative	-1.080000043	1.83		Male	South Africa
C644	11.06319388	F5	P12259	Unlikely TB	Negative	-1.080000043	1.83		Male	South Africa
C644	9.266488542	ACTN1	P12814	Unlikely TB	Negative	-1.080000043	1.83		Male	South Africa
C644	9.108721864	CDH1	P12830	Unlikely TB	Negative	-1.080000043	1.83		Male	South Africa
C644	8.412752196	SRC	P12931	Unlikely TB	Negative	-1.080000043	1.83		Male	South Africa
C644	8.713634323	GP1BB	P13224	Unlikely TB	Negative	-1.080000043	1.83		Male	South Africa
C644	9.228395547	NCAM1	P13591	Unlikely TB	Negative	-1.080000043	1.83		Male	South Africa
C644	10.96943518	ICAM2	P13598	Unlikely TB	Negative	-1.080000043	1.83		Male	South Africa
C644	9.758487882	EEF2	P13639	Unlikely TB	Negative	-1.080000043	1.83		Male	South Africa
C644	9.55397614	KRT10	P13645	Unlikely TB	Negative	-1.080000043	1.83		Male	South Africa
C644	10.38126325	KRT5	P13647	Unlikely TB	Negative	-1.080000043	1.83		Male	South Africa
C644	12.10536912	C6	P13671	Unlikely TB	Negative	-1.080000043	1.83		Male	South Africa
C644	11.32040923	ALAD	P13716	Unlikely TB	Negative	-1.080000043	1.83		Male	South Africa
C644	9.50126953	LCP1	P13796	Unlikely TB	Negative	-1.080000043	1.83		Male	South Africa
C644	12.02408262	APEH	P13798	Unlikely TB	Negative	-1.080000043	1.83		Male	South Africa
C644	9.225522335	ETFA	P13804	Unlikely TB	Negative	-1.080000043	1.83		Male	South Africa
C644	10.82073944	SELL	P14151	Unlikely TB	Negative	-1.080000043	1.83		Male	South Africa
C644	9.221268399	NID1	P14543	Unlikely TB	Negative	-1.080000043	1.83		Male	South Africa
C644	9.910201805	PKM	P14618	Unlikely TB	Negative	-1.080000043	1.83		Male	South Africa
C644	10.16048578	HSP90B1	P14625	Unlikely TB	Negative	-1.080000043	1.83		Male	South Africa
C644	9.765902053	GP9	P14770	Unlikely TB	Negative	-1.080000043	1.83		Male	South Africa
C644	9.114252275	MMP9	P14780	Unlikely TB	Negative	-1.080000043	1.83		Male	South Africa
C644	9.85849833	MMP9	P14780-20-93	Unlikely TB	Negative	-1.080000043	1.83		Male	South Africa
C644	12.65151221	RAC2	P15153	Unlikely TB	Negative	-1.080000043	1.83		Male	South Africa
C644	11.6314534	CPN1	P15169	Unlikely TB	Negative	-1.080000043	1.83		Male	South Africa
C644	8.733025504	GSPT1	P15170	Unlikely TB	Negative	-1.080000043	1.83		Male	South Africa
C644	11.70490307	NME1	P15531	Unlikely TB	Negative	-1.080000043	1.83		Male	South Africa
C644	8.805389902	IGLL1	P15814	Unlikely TB	Negative	-1.080000043	1.83		Male	South Africa
C644	11.75805915	CD44	P16070	Unlikely TB	Negative	-1.080000043	1.83		Male	South Africa
C644	11.26693606	ANK1	P16157	Unlikely TB	Negative	-1.080000043	1.83		Male	South Africa
C644	10.0862683	GLB1	P16278	Unlikely TB	Negative	-1.080000043	1.83		Male	South Africa
C644	8.699026322	PECAM1	P16284	Unlikely TB	Negative	-1.080000043	1.83		Male	South Africa
C644	10.34390977	EPB42	P16452	Unlikely TB	Negative	-1.080000043	1.83		Male	South Africa
C644	10.08172445	ATP2A2	P16615	Unlikely TB	Negative	-1.080000043	1.83		Male	South Africa
C644	8.265241418	CD36	P16671	Unlikely TB	Negative	-1.080000043	1.83		Male	South Africa
C644	9.296763242	FAH	P16930	Unlikely TB	Negative	-1.080000043	1.83		Male	South Africa
C644	9.485489109	GOT1	P17174	Unlikely TB	Negative	-1.080000043	1.83		Male	South Africa
C644	9.408532322	ITGA2	P17301	Unlikely TB	Negative	-1.080000043	1.83		Male	South Africa
C644	10.14414487	IGFBP3	P17936	Unlikely TB	Negative	-1.080000043	1.83		Male	South Africa
C644	10.47454194	PSMC3	P17980	Unlikely TB	Negative	-1.080000043	1.83		Male	South Africa
C644	10.17680207	TCP1	P17987	Unlikely TB	Negative	-1.080000043	1.83		Male	South Africa
C644	8.96336384	ALOX12	P18054	Unlikely TB	Negative	-1.080000043	1.83		Male	South Africa
C644	9.781068963	VCL	P18206	Unlikely TB	Negative	-1.080000043	1.83		Male	South Africa
C644	11.26583273	LBP	P18428	Unlikely TB	Negative	-1.080000043	1.83		Male	South Africa
C644	12.0844969	PGAM1	P18669	Unlikely TB	Negative	-1.080000043	1.83		Male	South Africa
C644	9.439766667	SDC1	P18827	Unlikely TB	Negative	-1.080000043	1.83		Male	South Africa
C644	8.121706191	GNAZ	P19086	Unlikely TB	Negative	-1.080000043	1.83		Male	South Africa
C644	10.89727124	VCAM1	P19320	Unlikely TB	Negative	-1.080000043	1.83		Male	South Africa
C644	8.652155879	HK1	P19367	Unlikely TB	Negative	-1.080000043	1.83		Male	South Africa
C644	10.98365856	ORM2	P19652	Unlikely TB	Negative	-1.080000043	1.83		Male	South Africa
C644	11.0430538	ORM2	P19652-19-201	Unlikely TB	Negative	-1.080000043	1.83		Male	South Africa
C644	11.74141978	ITIH2	P19823	Unlikely TB	Negative	-1.080000043	1.83		Male	South Africa
C644	12.20981165	ITIH1	P19827	Unlikely TB	Negative	-1.080000043	1.83		Male	South Africa
C644	9.034313825	RAB6A	P20340	Unlikely TB	Negative	-1.080000043	1.83		Male	South Africa
C644	11.28126243	PSMB1	P20618	Unlikely TB	Negative	-1.080000043	1.83		Male	South Africa
C644	10.41616179	PZP	P20742	Unlikely TB	Negative	-1.080000043	1.83		Male	South Africa
C644	13.60081113	C4BPB	P20851	Unlikely TB	Negative	-1.080000043	1.83		Male	South Africa
C644	8.286840053	COL5A1	P20908	Unlikely TB	Negative	-1.080000043	1.83		Male	South Africa
C644	8.902406976	CSRP1	P21291	Unlikely TB	Negative	-1.080000043	1.83		Male	South Africa
C644	10.01406045	FLNA	P21333	Unlikely TB	Negative	-1.080000043	1.83		Male	South Africa
C644	11.09063605	CD9	P21926-2-228	Unlikely TB	Negative	-1.080000043	1.83		Male	South Africa
C644	9.432606925	COMT	P21964	Unlikely TB	Negative	-1.080000043	1.83		Male	South Africa
C644	9.462520157	TGM2	P21980	Unlikely TB	Negative	-1.080000043	1.83		Male	South Africa
C644	11.25893062	TNXB	P22105	Unlikely TB	Negative	-1.080000043	1.83		Male	South Africa
C644	9.376116027	PAICS	P22234	Unlikely TB	Negative	-1.080000043	1.83		Male	South Africa
C644	10.79146789	UBA1	P22314	Unlikely TB	Negative	-1.080000043	1.83		Male	South Africa
C644	12.59499248	GPX3	P22352	Unlikely TB	Negative	-1.080000043	1.83		Male	South Africa
C644	10.1955365	NME2	P22392	Unlikely TB	Negative	-1.080000043	1.83		Male	South Africa
C644	9.113320885	HNRNPA2B1	P22626	Unlikely TB	Negative	-1.080000043	1.83		Male	South Africa
C644	13.24383544	CPN2	P22792	Unlikely TB	Negative	-1.080000043	1.83		Male	South Africa
C644	12.92827337	PROZ	P22891	Unlikely TB	Negative	-1.080000043	1.83		Male	South Africa
C644	9.156205148	MRC1	P22897	Unlikely TB	Negative	-1.080000043	1.83		Male	South Africa
C644	11.51630882	IGHV1-2	P23083	Unlikely TB	Negative	-1.080000043	1.83		Male	South Africa
C644	11.66965088	FBLN1	P23142	Unlikely TB	Negative	-1.080000043	1.83		Male	South Africa
C644	10.41455008	FBLN1	P23142-30-703	Unlikely TB	Negative	-1.080000043	1.83		Male	South Africa
C644	13.71251874	TCEA1	P23193	Unlikely TB	Negative	-1.080000043	1.83		Male	South Africa
C644	9.260084506	ITGA6	P23229	Unlikely TB	Negative	-1.080000043	1.83		Male	South Africa
C644	9.818202361	PPIB	P23284	Unlikely TB	Negative	-1.080000043	1.83		Male	South Africa
C644	9.835812338	WARS1	P23381	Unlikely TB	Negative	-1.080000043	1.83		Male	South Africa
C644	8.205356515	PTPRG	P23470	Unlikely TB	Negative	-1.080000043	1.83		Male	South Africa
C644	11.11321914	AHCY	P23526	Unlikely TB	Negative	-1.080000043	1.83		Male	South Africa
C644	10.24862829	CFL1	P23528	Unlikely TB	Negative	-1.080000043	1.83		Male	South Africa
C644	9.297323105	PRTN3	P24158	Unlikely TB	Negative	-1.080000043	1.83		Male	South Africa
C644	8.110262343	EEF1B2	P24534	Unlikely TB	Negative	-1.080000043	1.83		Male	South Africa
C644	9.306415818	TBXAS1	P24557	Unlikely TB	Negative	-1.080000043	1.83		Male	South Africa
C644	10.18098748	IGFBP6	P24592	Unlikely TB	Negative	-1.080000043	1.83		Male	South Africa
C644	9.488061591	IGFBP5	P24593	Unlikely TB	Negative	-1.080000043	1.83		Male	South Africa
C644	9.348115566	TNC	P24821	Unlikely TB	Negative	-1.080000043	1.83		Male	South Africa
C644	9.752778902	MYL9	P24844	Unlikely TB	Negative	-1.080000043	1.83		Male	South Africa
C644	9.564911901	AZGP1	P25311	Unlikely TB	Negative	-1.080000043	1.83		Male	South Africa
C644	9.147253795	ATP5F1A	P25705	Unlikely TB	Negative	-1.080000043	1.83		Male	South Africa
C644	9.685633044	PSMA1	P25786	Unlikely TB	Negative	-1.080000043	1.83		Male	South Africa
C644	9.025037422	PSMA2	P25787	Unlikely TB	Negative	-1.080000043	1.83		Male	South Africa
C644	10.30249578	PSMA3	P25788	Unlikely TB	Negative	-1.080000043	1.83		Male	South Africa
C644	10.49096816	MSN	P26038	Unlikely TB	Negative	-1.080000043	1.83		Male	South Africa
C644	15.05774297	S100A4	P26447	Unlikely TB	Negative	-1.080000043	1.83		Male	South Africa
C644	8.783602314	EEF1G	P26641	Unlikely TB	Negative	-1.080000043	1.83		Male	South Africa
C644	10.92334249	MST1	P26927	Unlikely TB	Negative	-1.080000043	1.83		Male	South Africa
C644	9.139107757	STOM	P27105	Unlikely TB	Negative	-1.080000043	1.83		Male	South Africa
C644	14.46130911	PON1	P27169	Unlikely TB	Negative	-1.080000043	1.83		Male	South Africa
C644	8.82033717	YWHAQ	P27348	Unlikely TB	Negative	-1.080000043	1.83		Male	South Africa
C644	9.959236381	CALR	P27797	Unlikely TB	Negative	-1.080000043	1.83		Male	South Africa
C644	9.448091381	CANX	P27824	Unlikely TB	Negative	-1.080000043	1.83		Male	South Africa
C644	9.857611386	CFP	P27918	Unlikely TB	Negative	-1.080000043	1.83		Male	South Africa
C644	10.61956146	PSMA5	P28066	Unlikely TB	Negative	-1.080000043	1.83		Male	South Africa
C644	9.373317627	PTPN6	P29350	Unlikely TB	Negative	-1.080000043	1.83		Male	South Africa
C644	9.006912946	TKT	P29401	Unlikely TB	Negative	-1.080000043	1.83		Male	South Africa
C644	11.73817484	SERPINA4	P29622	Unlikely TB	Negative	-1.080000043	1.83		Male	South Africa
C644	9.035962215	EEF1D	P29692	Unlikely TB	Negative	-1.080000043	1.83		Male	South Africa
C644	12.15000495	PRDX6	P30041	Unlikely TB	Negative	-1.080000043	1.83		Male	South Africa
C644	13.48851095	BLVRB	P30043	Unlikely TB	Negative	-1.080000043	1.83		Male	South Africa
C644	8.616405849	PRDX5	P30044	Unlikely TB	Negative	-1.080000043	1.83		Male	South Africa
C644	8.746204551	PRDX3	P30048	Unlikely TB	Negative	-1.080000043	1.83		Male	South Africa
C644	9.93228144	PEBP1	P30086	Unlikely TB	Negative	-1.080000043	1.83		Male	South Africa
C644	10.12941908	PDIA3	P30101	Unlikely TB	Negative	-1.080000043	1.83		Male	South Africa
C644	11.1622688	PPP2R1A	P30153	Unlikely TB	Negative	-1.080000043	1.83		Male	South Africa
C644	8.365686945	SERPINB1	P30740	Unlikely TB	Negative	-1.080000043	1.83		Male	South Africa
C644	9.458272637	SERPINB1	P30740-1-379	Unlikely TB	Negative	-1.080000043	1.83		Male	South Africa
C644	8.002954895	CPS1	P31327	Unlikely TB	Negative	-1.080000043	1.83		Male	South Africa
C644	10.14615788	ATIC	P31939	Unlikely TB	Negative	-1.080000043	1.83		Male	South Africa
C644	12.82425434	YWHAB	P31946	Unlikely TB	Negative	-1.080000043	1.83		Male	South Africa
C644	12.58558751	STIP1	P31948	Unlikely TB	Negative	-1.080000043	1.83		Male	South Africa
C644	14.2747961	PRDX2	P32119	Unlikely TB	Negative	-1.080000043	1.83		Male	South Africa
C644	11.2191884	CDH5	P33151	Unlikely TB	Negative	-1.080000043	1.83		Male	South Africa
C644	10.98392906	KIF5B	P33176	Unlikely TB	Negative	-1.080000043	1.83		Male	South Africa
C644	9.69943904	MAN1A1	P33908	Unlikely TB	Negative	-1.080000043	1.83		Male	South Africa
C644	10.71853109	HSPA4	P34932	Unlikely TB	Negative	-1.080000043	1.83		Male	South Africa
C644	9.079926308	PRSS3	P35030	Unlikely TB	Negative	-1.080000043	1.83		Male	South Africa
C644	9.161370105	PHB	P35232	Unlikely TB	Negative	-1.080000043	1.83		Male	South Africa
C644	8.712357117	THBS4	P35443	Unlikely TB	Negative	-1.080000043	1.83		Male	South Africa
C644	9.581296684	KRT9	P35527	Unlikely TB	Negative	-1.080000043	1.83		Male	South Africa
C644	13.20163771	SAA4	P35542	Unlikely TB	Negative	-1.080000043	1.83		Male	South Africa
C644	9.357916241	MYH9	P35579	Unlikely TB	Negative	-1.080000043	1.83		Male	South Africa
C644	9.358738745	COPB2	P35606	Unlikely TB	Negative	-1.080000043	1.83		Male	South Africa
C644	9.818857692	BSG	P35613	Unlikely TB	Negative	-1.080000043	1.83		Male	South Africa
C644	12.48353959	IGFALS	P35858	Unlikely TB	Negative	-1.080000043	1.83		Male	South Africa
C644	9.384889873	KRT2	P35908	Unlikely TB	Negative	-1.080000043	1.83		Male	South Africa
C644	17.09662862	ATP5F1C	P36542	Unlikely TB	Negative	-1.080000043	1.83		Male	South Africa
C644	11.3725295	SERPINF1	P36955	Unlikely TB	Negative	-1.080000043	1.83		Male	South Africa
C644	12.45808112	CFHR2	P36980	Unlikely TB	Negative	-1.080000043	1.83		Male	South Africa
C644	8.91553384	HPCAL1	P37235	Unlikely TB	Negative	-1.080000043	1.83		Male	South Africa
C644	9.22383722	TAGLN2	P37802	Unlikely TB	Negative	-1.080000043	1.83		Male	South Africa
C644	11.13292854	TALDO1	P37837	Unlikely TB	Negative	-1.080000043	1.83		Male	South Africa
C644	12.66428639	SNCA	P37840-1-140	Unlikely TB	Negative	-1.080000043	1.83		Male	South Africa
C644	9.32763868	HSPA9	P38646	Unlikely TB	Negative	-1.080000043	1.83		Male	South Africa
C644	9.293653186	DDOST	P39656	Unlikely TB	Negative	-1.080000043	1.83		Male	South Africa
C644	9.967398689	GP5	P40197	Unlikely TB	Negative	-1.080000043	1.83		Male	South Africa
C644	10.24141008	CCT6A	P40227	Unlikely TB	Negative	-1.080000043	1.83		Male	South Africa
C644	12.13820774	MDH1	P40925	Unlikely TB	Negative	-1.080000043	1.83		Male	South Africa
C644	8.958735853	MDH2	P40926	Unlikely TB	Negative	-1.080000043	1.83		Male	South Africa
C644	8.095144808	EIF2S3	P41091	Unlikely TB	Negative	-1.080000043	1.83		Male	South Africa
C644	10.1383867	PTGDS	P41222	Unlikely TB	Negative	-1.080000043	1.83		Male	South Africa
C644	9.005214792	ACTR1B	P42025	Unlikely TB	Negative	-1.080000043	1.83		Male	South Africa
C644	8.975891184	PRCP	P42785	Unlikely TB	Negative	-1.080000043	1.83		Male	South Africa
C644	10.56152663	MCAM	P43121	Unlikely TB	Negative	-1.080000043	1.83		Male	South Africa
C644	12.19365372	BTD	P43251	Unlikely TB	Negative	-1.080000043	1.83		Male	South Africa
C644	9.060975702	GPD2	P43304	Unlikely TB	Negative	-1.080000043	1.83		Male	South Africa
C644	12.01850339	AFM	P43652	Unlikely TB	Negative	-1.080000043	1.83		Male	South Africa
C644	9.269290743	AFM	P43652-22-599	Unlikely TB	Negative	-1.080000043	1.83		Male	South Africa
C644	9.723207222	USP5	P45974	Unlikely TB	Negative	-1.080000043	1.83		Male	South Africa
C644	10.04304848	CAPZA2	P47755	Unlikely TB	Negative	-1.080000043	1.83		Male	South Africa
C644	9.850149362	CAPZB	P47756	Unlikely TB	Negative	-1.080000043	1.83		Male	South Africa
C644	9.150185726	LIMS1	P48059	Unlikely TB	Negative	-1.080000043	1.83		Male	South Africa
C644	9.277901638	ME1	P48163	Unlikely TB	Negative	-1.080000043	1.83		Male	South Africa
C644	9.109323208	ARCN1	P48444	Unlikely TB	Negative	-1.080000043	1.83		Male	South Africa
C644	11.24209998	CCT5	P48643	Unlikely TB	Negative	-1.080000043	1.83		Male	South Africa
C644	11.20113561	IDH2	P48735	Unlikely TB	Negative	-1.080000043	1.83		Male	South Africa
C644	10.84755747	MASP1	P48740	Unlikely TB	Negative	-1.080000043	1.83		Male	South Africa
C644	9.036774199	CCT3	P49368	Unlikely TB	Negative	-1.080000043	1.83		Male	South Africa
C644	10.10027054	TUFM	P49411	Unlikely TB	Negative	-1.080000043	1.83		Male	South Africa
C644	10.51874819	PSMB3	P49720	Unlikely TB	Negative	-1.080000043	1.83		Male	South Africa
C644	11.76451663	PSMB2	P49721	Unlikely TB	Negative	-1.080000043	1.83		Male	South Africa
C644	9.480213772	COMP	P49747	Unlikely TB	Negative	-1.080000043	1.83		Male	South Africa
C644	9.097634786	TMED10	P49755	Unlikely TB	Negative	-1.080000043	1.83		Male	South Africa
C644	10.74446116	SELENOP	P49908	Unlikely TB	Negative	-1.080000043	1.83		Male	South Africa
C644	8.597910726	CAMP	P49913	Unlikely TB	Negative	-1.080000043	1.83		Male	South Africa
C644	11.1662845	GDI2	P50395	Unlikely TB	Negative	-1.080000043	1.83		Male	South Africa
C644	9.398909679	VASP	P50552	Unlikely TB	Negative	-1.080000043	1.83		Male	South Africa
C644	10.23898232	CCT8	P50990	Unlikely TB	Negative	-1.080000043	1.83		Male	South Africa
C644	12.23512577	CCT4	P50991	Unlikely TB	Negative	-1.080000043	1.83		Male	South Africa
C644	9.732315859	RAB5C	P51148	Unlikely TB	Negative	-1.080000043	1.83		Male	South Africa
C644	9.954087624	RAB7A	P51149	Unlikely TB	Negative	-1.080000043	1.83		Male	South Africa
C644	7.966639287	SSR4	P51571	Unlikely TB	Negative	-1.080000043	1.83		Male	South Africa
C644	9.020088488	ALDH3A2	P51648	Unlikely TB	Negative	-1.080000043	1.83		Male	South Africa
C644	13.70658696	LUM	P51884	Unlikely TB	Negative	-1.080000043	1.83		Male	South Africa
C644	8.987079731	LUM	P51884-19-338	Unlikely TB	Negative	-1.080000043	1.83		Male	South Africa
C644	9.213225361	ARHGDIA	P52565	Unlikely TB	Negative	-1.080000043	1.83		Male	South Africa
C644	10.70867719	CAPZA1	P52907	Unlikely TB	Negative	-1.080000043	1.83		Male	South Africa
C644	10.83062163	ACLY	P53396	Unlikely TB	Negative	-1.080000043	1.83		Male	South Africa
C644	8.311297641	COPB1	P53618	Unlikely TB	Negative	-1.080000043	1.83		Male	South Africa
C644	8.900342323	COPA	P53621	Unlikely TB	Negative	-1.080000043	1.83		Male	South Africa
C644	10.79611182	RAD23B	P54727	Unlikely TB	Negative	-1.080000043	1.83		Male	South Africa
C644	9.449871338	AK2	P54819	Unlikely TB	Negative	-1.080000043	1.83		Male	South Africa
C644	10.44156534	NAPA	P54920	Unlikely TB	Negative	-1.080000043	1.83		Male	South Africa
C644	10.78886874	EIF5	P55010	Unlikely TB	Negative	-1.080000043	1.83		Male	South Africa
C644	12.75467763	APOC4	P55056	Unlikely TB	Negative	-1.080000043	1.83		Male	South Africa
C644	11.23828239	PLTP	P55058	Unlikely TB	Negative	-1.080000043	1.83		Male	South Africa
C644	9.063404075	PLTP	P55058-18-493	Unlikely TB	Negative	-1.080000043	1.83		Male	South Africa
C644	10.98531514	VCP	P55072	Unlikely TB	Negative	-1.080000043	1.83		Male	South Africa
C644	9.186282516	NAP1L1	P55209	Unlikely TB	Negative	-1.080000043	1.83		Male	South Africa
C644	9.149812523	CDH13	P55290	Unlikely TB	Negative	-1.080000043	1.83		Male	South Africa
C644	10.77007249	NPEPPS	P55786	Unlikely TB	Negative	-1.080000043	1.83		Male	South Africa
C644	9.419970039	MARS1	P56192	Unlikely TB	Negative	-1.080000043	1.83		Male	South Africa
C644	10.59278702	ANTXR2	P58335	Unlikely TB	Negative	-1.080000043	1.83		Male	South Africa
C644	8.498901724	MTPN	P58546	Unlikely TB	Negative	-1.080000043	1.83		Male	South Africa
C644	10.0309072	MYL6	P60660	Unlikely TB	Negative	-1.080000043	1.83		Male	South Africa
C644	11.73053564	ACTB	P60709	Unlikely TB	Negative	-1.080000043	1.83		Male	South Africa
C644	10.66831222	EIF4A1	P60842	Unlikely TB	Negative	-1.080000043	1.83		Male	South Africa
C644	9.934666685	PSMA6	P60900	Unlikely TB	Negative	-1.080000043	1.83		Male	South Africa
C644	10.32600593	CDC42	P60953	Unlikely TB	Negative	-1.080000043	1.83		Male	South Africa
C644	9.439674549	DSTN	P60981	Unlikely TB	Negative	-1.080000043	1.83		Male	South Africa
C644	8.71155147	KRTDAP	P60985	Unlikely TB	Negative	-1.080000043	1.83		Male	South Africa
C644	9.364059579	RAB8A	P61006	Unlikely TB	Negative	-1.080000043	1.83		Male	South Africa
C644	9.643040389	RAB5B	P61020	Unlikely TB	Negative	-1.080000043	1.83		Male	South Africa
C644	8.932994386	RAB10	P61026	Unlikely TB	Negative	-1.080000043	1.83		Male	South Africa
C644	12.32522691	UBE2N	P61088	Unlikely TB	Negative	-1.080000043	1.83		Male	South Africa
C644	9.018321182	RAB14	P61106	Unlikely TB	Negative	-1.080000043	1.83		Male	South Africa
C644	9.17503575	ACTR3	P61158	Unlikely TB	Negative	-1.080000043	1.83		Male	South Africa
C644	9.643290299	ACTR2	P61160	Unlikely TB	Negative	-1.080000043	1.83		Male	South Africa
C644	10.93013518	ACTR1A	P61163	Unlikely TB	Negative	-1.080000043	1.83		Male	South Africa
C644	11.46531087	ARF3	P61204	Unlikely TB	Negative	-1.080000043	1.83		Male	South Africa
C644	10.88653807	RAP1B	P61224	Unlikely TB	Negative	-1.080000043	1.83		Male	South Africa
C644	9.328721096	RAP2B	P61225	Unlikely TB	Negative	-1.080000043	1.83		Male	South Africa
C644	9.002760114	HSPE1	P61604	Unlikely TB	Negative	-1.080000043	1.83		Male	South Africa
C644	14.97264798	LYZ	P61626-19-148	Unlikely TB	Negative	-1.080000043	1.83		Male	South Africa
C644	9.029231339	B2M	P61769	Unlikely TB	Negative	-1.080000043	1.83		Male	South Africa
C644	9.644026584	B2M	P61769-21-119	Unlikely TB	Negative	-1.080000043	1.83		Male	South Africa
C644	8.39058811	HNRNPK	P61978	Unlikely TB	Negative	-1.080000043	1.83		Male	South Africa
C644	7.739611519	YWHAG	P61981	Unlikely TB	Negative	-1.080000043	1.83		Male	South Africa
C644	11.69611323	YWHAE	P62258	Unlikely TB	Negative	-1.080000043	1.83		Male	South Africa
C644	8.927220332	RPS13	P62277	Unlikely TB	Negative	-1.080000043	1.83		Male	South Africa
C644	9.367393075	TMSB4X	P62328	Unlikely TB	Negative	-1.080000043	1.83		Male	South Africa
C644	9.781606101	PSMC6	P62333	Unlikely TB	Negative	-1.080000043	1.83		Male	South Africa
C644	13.71530018	RPS6	P62753	Unlikely TB	Negative	-1.080000043	1.83		Male	South Africa
C644	11.31064052	H4C1	P62805	Unlikely TB	Negative	-1.080000043	1.83		Male	South Africa
C644	9.006580402	RAB1A	P62820	Unlikely TB	Negative	-1.080000043	1.83		Male	South Africa
C644	13.75638004	RAN	P62826	Unlikely TB	Negative	-1.080000043	1.83		Male	South Africa
C644	8.753939912	GNB1	P62873	Unlikely TB	Negative	-1.080000043	1.83		Male	South Africa
C644	12.46459059	RPL10A	P62906	Unlikely TB	Negative	-1.080000043	1.83		Male	South Africa
C644	8.969358049	PPIA	P62937	Unlikely TB	Negative	-1.080000043	1.83		Male	South Africa
C644	9.904575158	PPIA	P62937-1-165	Unlikely TB	Negative	-1.080000043	1.83		Male	South Africa
C644	15.36280511	RPS27A	P62979	Unlikely TB	Negative	-1.080000043	1.83		Male	South Africa
C644	9.096406123	AP2B1	P63010	Unlikely TB	Negative	-1.080000043	1.83		Male	South Africa
C644	10.54396004	YWHAZ	P63104	Unlikely TB	Negative	-1.080000043	1.83		Male	South Africa
C644	12.75393353	EIF5A	P63241	Unlikely TB	Negative	-1.080000043	1.83		Male	South Africa
C644	9.102564837	ACTG1	P63261	Unlikely TB	Negative	-1.080000043	1.83		Male	South Africa
C644	9.23445854	TPM4	P67936	Unlikely TB	Negative	-1.080000043	1.83		Male	South Africa
C644	11.40012029	ACTC1	P68032	Unlikely TB	Negative	-1.080000043	1.83		Male	South Africa
C644	11.32353709	EEF1A1	P68104	Unlikely TB	Negative	-1.080000043	1.83		Male	South Africa
C644	10.39112777	TUBA1B	P68363	Unlikely TB	Negative	-1.080000043	1.83		Male	South Africa
C644	9.922153933	TUBA4A	P68366	Unlikely TB	Negative	-1.080000043	1.83		Male	South Africa
C644	9.549237469	TUBB4B	P68371	Unlikely TB	Negative	-1.080000043	1.83		Male	South Africa
C644	15.44728114	HBB	P68871	Unlikely TB	Negative	-1.080000043	1.83		Male	South Africa
C644	13.18915456	HBG2	P69892	Unlikely TB	Negative	-1.080000043	1.83		Male	South Africa
C644	14.50404772	HBA1	P69905	Unlikely TB	Negative	-1.080000043	1.83		Male	South Africa
C644	9.682849492	CCT2	P78371	Unlikely TB	Negative	-1.080000043	1.83		Male	South Africa
C644	13.27041982	GSTO1	P78417	Unlikely TB	Negative	-1.080000043	1.83		Male	South Africa
C644	11.93483656	GPLD1	P80108	Unlikely TB	Negative	-1.080000043	1.83		Male	South Africa
C644	14.43973487	S100A12	P80511	Unlikely TB	Negative	-1.080000043	1.83		Male	South Africa
C644	11.73999967	IGLV3-21	P80748	Unlikely TB	Negative	-1.080000043	1.83		Male	South Africa
C644	9.299894628	HSPG2	P98160	Unlikely TB	Negative	-1.080000043	1.83		Male	South Africa
C644	14.25100939	CYCS	P99999	Unlikely TB	Negative	-1.080000043	1.83		Male	South Africa
C644	14.37179774	Rv3404c	P9WKZ3	Unlikely TB	Negative	-1.080000043	1.83		Male	South Africa
C644	8.638509926	atpA	P9WPU7	Unlikely TB	Negative	-1.080000043	1.83		Male	South Africa
C644	11.00560598	MPP1	Q00013	Unlikely TB	Negative	-1.080000043	1.83		Male	South Africa
C644	9.221359352	CLTC	Q00610	Unlikely TB	Negative	-1.080000043	1.83		Male	South Africa
C644	10.17634477	CAP1	Q01518	Unlikely TB	Negative	-1.080000043	1.83		Male	South Africa
C644	8.905831186	PFKP	Q01813	Unlikely TB	Negative	-1.080000043	1.83		Male	South Africa
C644	8.8204201	GUCY1B1	Q02153	Unlikely TB	Negative	-1.080000043	1.83		Male	South Africa
C644	8.348325495	PLGLB1	Q02325	Unlikely TB	Negative	-1.080000043	1.83		Male	South Africa
C644	8.686812619	NUCB1	Q02818	Unlikely TB	Negative	-1.080000043	1.83		Male	South Africa
C644	9.394217084	CFHR3	Q02985	Unlikely TB	Negative	-1.080000043	1.83		Male	South Africa
C644	8.986401178	CFHR1	Q03591	Unlikely TB	Negative	-1.080000043	1.83		Male	South Africa
C644	12.55829377	HGFAC	Q04756	Unlikely TB	Negative	-1.080000043	1.83		Male	South Africa
C644	12.41971465	GLO1	Q04760	Unlikely TB	Negative	-1.080000043	1.83		Male	South Africa
C644	8.975596905	YWHAH	Q04917	Unlikely TB	Negative	-1.080000043	1.83		Male	South Africa
C644	10.50453045	PRKCD	Q05655	Unlikely TB	Negative	-1.080000043	1.83		Male	South Africa
C644	11.45522887	CALD1	Q05682	Unlikely TB	Negative	-1.080000043	1.83		Male	South Africa
C644	12.35433081	ITIH3	Q06033	Unlikely TB	Negative	-1.080000043	1.83		Male	South Africa
C644	8.943284216	ITIH3	Q06033-35-651	Unlikely TB	Negative	-1.080000043	1.83		Male	South Africa
C644	11.0200544	PSME1	Q06323	Unlikely TB	Negative	-1.080000043	1.83		Male	South Africa
C644	9.709477801	FMOD	Q06828	Unlikely TB	Negative	-1.080000043	1.83		Male	South Africa
C644	11.7600553	PRDX1	Q06830	Unlikely TB	Negative	-1.080000043	1.83		Male	South Africa
C644	10.33631973	KLC1	Q07866	Unlikely TB	Negative	-1.080000043	1.83		Male	South Africa
C644	10.22984661	LRP1	Q07954	Unlikely TB	Negative	-1.080000043	1.83		Male	South Africa
C644	11.60758137	LGALS3BP	Q08380	Unlikely TB	Negative	-1.080000043	1.83		Male	South Africa
C644	11.1466157	FGL1	Q08830	Unlikely TB	Negative	-1.080000043	1.83		Male	South Africa
C644	10.04539208	nrp	Q10896	Unlikely TB	Negative	-1.080000043	1.83		Male	South Africa
C644	10.12192781	EFEMP1	Q12805	Unlikely TB	Negative	-1.080000043	1.83		Male	South Africa
C644	11.75556457	EFEMP1	Q12805-18-493	Unlikely TB	Negative	-1.080000043	1.83		Male	South Africa
C644	11.95001398	CNTN1	Q12860	Unlikely TB	Negative	-1.080000043	1.83		Male	South Africa
C644	10.03685126	SPP2	Q13103	Unlikely TB	Negative	-1.080000043	1.83		Male	South Africa
C644	9.759971477	MMRN1	Q13201	Unlikely TB	Negative	-1.080000043	1.83		Male	South Africa
C644	10.01630155	SELENBP1	Q13228	Unlikely TB	Negative	-1.080000043	1.83		Male	South Africa
C644	8.816873342	SEMA3F	Q13275	Unlikely TB	Negative	-1.080000043	1.83		Male	South Africa
C644	10.73209588	ILK	Q13418	Unlikely TB	Negative	-1.080000043	1.83		Male	South Africa
C644	9.879632296	DCTN2	Q13561	Unlikely TB	Negative	-1.080000043	1.83		Male	South Africa
C644	9.01639524	IQGAP2	Q13576	Unlikely TB	Negative	-1.080000043	1.83		Male	South Africa
C644	9.578676719	STIM1	Q13586	Unlikely TB	Negative	-1.080000043	1.83		Male	South Africa
C644	10.51154419	FHL1	Q13642	Unlikely TB	Negative	-1.080000043	1.83		Male	South Africa
C644	13.20482617	APOF	Q13790	Unlikely TB	Negative	-1.080000043	1.83		Male	South Africa
C644	10.38783789	ENPP2	Q13822	Unlikely TB	Negative	-1.080000043	1.83		Male	South Africa
C644	10.91964142	DSG2	Q14126	Unlikely TB	Negative	-1.080000043	1.83		Male	South Africa
C644	8.992906286	SEPTIN6	Q14141	Unlikely TB	Negative	-1.080000043	1.83		Male	South Africa
C644	8.617580356	DCTN1	Q14203	Unlikely TB	Negative	-1.080000043	1.83		Male	South Africa
C644	8.852834818	DYNC1H1	Q14204	Unlikely TB	Negative	-1.080000043	1.83		Male	South Africa
C644	8.929201802	CTTN	Q14247	Unlikely TB	Negative	-1.080000043	1.83		Male	South Africa
C644	10.54069295	FLOT2	Q14254	Unlikely TB	Negative	-1.080000043	1.83		Male	South Africa
C644	9.097900074	FGL2	Q14314	Unlikely TB	Negative	-1.080000043	1.83		Male	South Africa
C644	9.767604906	SPARCL1	Q14515	Unlikely TB	Negative	-1.080000043	1.83		Male	South Africa
C644	10.62445912	HABP2	Q14520	Unlikely TB	Negative	-1.080000043	1.83		Male	South Africa
C644	11.72178201	ITIH4	Q14624	Unlikely TB	Negative	-1.080000043	1.83		Male	South Africa
C644	11.41536683	ITIH4	Q14624-29-661	Unlikely TB	Negative	-1.080000043	1.83		Male	South Africa
C644	9.258739349	ITIH4	Q14624-689-930	Unlikely TB	Negative	-1.080000043	1.83		Male	South Africa
C644	9.377306519	GANAB	Q14697	Unlikely TB	Negative	-1.080000043	1.83		Male	South Africa
C644	8.562433122	LTBP1	Q14766	Unlikely TB	Negative	-1.080000043	1.83		Male	South Africa
C644	9.581438265	KPNB1	Q14974	Unlikely TB	Negative	-1.080000043	1.83		Male	South Africa
C644	8.682133584	SEPTIN2	Q15019	Unlikely TB	Negative	-1.080000043	1.83		Male	South Africa
C644	10.61524285	POSTN	Q15063	Unlikely TB	Negative	-1.080000043	1.83		Male	South Africa
C644	8.808920337	PDIA6	Q15084	Unlikely TB	Negative	-1.080000043	1.83		Male	South Africa
C644	9.749085227	PCOLCE	Q15113	Unlikely TB	Negative	-1.080000043	1.83		Male	South Africa
C644	9.907737833	PON3	Q15166	Unlikely TB	Negative	-1.080000043	1.83		Male	South Africa
C644	11.00805544	PCBP1	Q15365	Unlikely TB	Negative	-1.080000043	1.83		Male	South Africa
C644	8.914973101	PCBP2	Q15366	Unlikely TB	Negative	-1.080000043	1.83		Male	South Africa
C644	10.28490448	RSU1	Q15404	Unlikely TB	Negative	-1.080000043	1.83		Male	South Africa
C644	10.2886585	FCN2	Q15485	Unlikely TB	Negative	-1.080000043	1.83		Male	South Africa
C644	11.19291585	TGFBI	Q15582	Unlikely TB	Negative	-1.080000043	1.83		Male	South Africa
C644	8.983239472	MAPRE1	Q15691	Unlikely TB	Negative	-1.080000043	1.83		Male	South Africa
C644	8.546830704	CD226	Q15762	Unlikely TB	Negative	-1.080000043	1.83		Male	South Africa
C644	9.352098248	STXBP2	Q15833	Unlikely TB	Negative	-1.080000043	1.83		Male	South Africa
C644	9.074415479	ZYX	Q15942	Unlikely TB	Negative	-1.080000043	1.83		Male	South Africa
C644	9.155421109	SEPTIN7	Q16181	Unlikely TB	Negative	-1.080000043	1.83		Male	South Africa
C644	10.96131412	ECM1	Q16610	Unlikely TB	Negative	-1.080000043	1.83		Male	South Africa
C644	9.085904671	DBN1	Q16643	Unlikely TB	Negative	-1.080000043	1.83		Male	South Africa
C644	9.316733957	MAN2A1	Q16706	Unlikely TB	Negative	-1.080000043	1.83		Male	South Africa
C644	8.633537432	AOC3	Q16853	Unlikely TB	Negative	-1.080000043	1.83		Male	South Africa
C644	8.456002677	IMMT	Q16891	Unlikely TB	Negative	-1.080000043	1.83		Male	South Africa
C644	9.212526552	INF2	Q27J81	Unlikely TB	Negative	-1.080000043	1.83		Male	South Africa
C644	10.9986421	DDI2	Q5TDH0	Unlikely TB	Negative	-1.080000043	1.83		Male	South Africa
C644	8.548425339	ZFYVE26	Q68DK2	Unlikely TB	Negative	-1.080000043	1.83		Male	South Africa
C644	9.599447445	VASN	Q6EMK4	Unlikely TB	Negative	-1.080000043	1.83		Male	South Africa
C644	12.25892979	VASN	Q6EMK4-24-673	Unlikely TB	Negative	-1.080000043	1.83		Male	South Africa
C644	8.474541888	LAIR1	Q6GTX8	Unlikely TB	Negative	-1.080000043	1.83		Male	South Africa
C644	8.894760257	LAMTOR1	Q6IAA8	Unlikely TB	Negative	-1.080000043	1.83		Male	South Africa
C644	9.608120207	TWF2	Q6IBS0	Unlikely TB	Negative	-1.080000043	1.83		Male	South Africa
C644	18.96631294	FAHD1	Q6P587	Unlikely TB	Negative	-1.080000043	1.83		Male	South Africa
C644	10.38424778	PLXDC2	Q6UX71	Unlikely TB	Negative	-1.080000043	1.83		Male	South Africa
C644	8.783866206	PI16	Q6UXB8	Unlikely TB	Negative	-1.080000043	1.83		Male	South Africa
C644	9.952105695	CD109	Q6YHK3	Unlikely TB	Negative	-1.080000043	1.83		Male	South Africa
C644	8.538391125	UNC13D	Q70J99	Unlikely TB	Negative	-1.080000043	1.83		Male	South Africa
C644	10.01032802	TUBA1A	Q71U36	Unlikely TB	Negative	-1.080000043	1.83		Male	South Africa
C644	11.12937321	ADAMTS13	Q76LX8	Unlikely TB	Negative	-1.080000043	1.83		Male	South Africa
C644	10.30742333	DOK3	Q7L591	Unlikely TB	Negative	-1.080000043	1.83		Male	South Africa
C644	9.36652679	ABI3BP	Q7Z7G0	Unlikely TB	Negative	-1.080000043	1.83		Male	South Africa
C644	9.667047194	MEGF8	Q7Z7M0	Unlikely TB	Negative	-1.080000043	1.83		Male	South Africa
C644	9.515332297	SERPINA11	Q86U17	Unlikely TB	Negative	-1.080000043	1.83		Male	South Africa
C644	8.986185017	OAF	Q86UD1	Unlikely TB	Negative	-1.080000043	1.83		Male	South Africa
C644	9.979844496	FERMT3	Q86UX7	Unlikely TB	Negative	-1.080000043	1.83		Male	South Africa
C644	8.646731559	CD163	Q86VB7	Unlikely TB	Negative	-1.080000043	1.83		Male	South Africa
C644	10.37895244	CAND1	Q86VP6	Unlikely TB	Negative	-1.080000043	1.83		Male	South Africa
C644	9.330696963	TREML1	Q86YW5	Unlikely TB	Negative	-1.080000043	1.83		Male	South Africa
C644	8.60086004	LILRA3	Q8N6C8	Unlikely TB	Negative	-1.080000043	1.83		Male	South Africa
C644	8.932498212	GOLM1	Q8NBJ4	Unlikely TB	Negative	-1.080000043	1.83		Male	South Africa
C644	8.684341046	PCYOX1L	Q8NBM8	Unlikely TB	Negative	-1.080000043	1.83		Male	South Africa
C644	8.339635504	PCSK9	Q8NBP7	Unlikely TB	Negative	-1.080000043	1.83		Male	South Africa
C644	9.663935119	TXNDC5	Q8NBS9	Unlikely TB	Negative	-1.080000043	1.83		Male	South Africa
C644	10.76325643	ANGPTL6	Q8NI99	Unlikely TB	Negative	-1.080000043	1.83		Male	South Africa
C644	8.931350024	PDCD6IP	Q8WUM4	Unlikely TB	Negative	-1.080000043	1.83		Male	South Africa
C644	9.275195518	BRK1	Q8WUW1	Unlikely TB	Negative	-1.080000043	1.83		Male	South Africa
C644	9.460993327	OIT3	Q8WWZ8	Unlikely TB	Negative	-1.080000043	1.83		Male	South Africa
C644	9.05881749	MUC16	Q8WXI7	Unlikely TB	Negative	-1.080000043	1.83		Male	South Africa
C644	8.849543596	TTN	Q8WZ42	Unlikely TB	Negative	-1.080000043	1.83		Male	South Africa
C644	11.32138625	CFHR4	Q92496	Unlikely TB	Negative	-1.080000043	1.83		Male	South Africa
C644	10.3775903	PRG4	Q92954	Unlikely TB	Negative	-1.080000043	1.83		Male	South Africa
C644	9.700758709	ATP2A3	Q93084	Unlikely TB	Negative	-1.080000043	1.83		Male	South Africa
C644	8.847874596	PDLIM5	Q96HC4	Unlikely TB	Negative	-1.080000043	1.83		Male	South Africa
C644	10.83244702	CPB2	Q96IY4	Unlikely TB	Negative	-1.080000043	1.83		Male	South Africa
C644	15.82977533	CPB2	Q96IY4-23-114	Unlikely TB	Negative	-1.080000043	1.83		Male	South Africa
C644	9.084351267	CNDP1	Q96KN2	Unlikely TB	Negative	-1.080000043	1.83		Male	South Africa
C644	8.965214422	PRAP1	Q96NZ9	Unlikely TB	Negative	-1.080000043	1.83		Male	South Africa
C644	9.651514318	PRAP1	Q96NZ9-21-151	Unlikely TB	Negative	-1.080000043	1.83		Male	South Africa
C644	11.22287929	PGLYRP2	Q96PD5	Unlikely TB	Negative	-1.080000043	1.83		Male	South Africa
C644	17.36754652	PUS7	Q96PZ0	Unlikely TB	Negative	-1.080000043	1.83		Male	South Africa
C644	9.161478126	VPS35	Q96QK1	Unlikely TB	Negative	-1.080000043	1.83		Male	South Africa
C644	8.672664456	SCGB3A1	Q96QR1	Unlikely TB	Negative	-1.080000043	1.83		Male	South Africa
C644	9.335466248	CNN2	Q99439	Unlikely TB	Negative	-1.080000043	1.83		Male	South Africa
C644	11.01612022	PARK7	Q99497	Unlikely TB	Negative	-1.080000043	1.83		Male	South Africa
C644	8.865198783	PHB2	Q99623	Unlikely TB	Negative	-1.080000043	1.83		Male	South Africa
C644	10.25877523	OLFM1	Q99784	Unlikely TB	Negative	-1.080000043	1.83		Male	South Africa
C644	10.5415908	CCT7	Q99832	Unlikely TB	Negative	-1.080000043	1.83		Male	South Africa
C644	10.34816361	RARRES2	Q99969	Unlikely TB	Negative	-1.080000043	1.83		Male	South Africa
C644	9.290363692	CORO1B	Q9BR76	Unlikely TB	Negative	-1.080000043	1.83		Male	South Africa
C644	8.879402822	ESYT1	Q9BSJ8	Unlikely TB	Negative	-1.080000043	1.83		Male	South Africa
C644	9.208850288	FUCA2	Q9BTY2	Unlikely TB	Negative	-1.080000043	1.83		Male	South Africa
C644	9.524498235	PDCD10	Q9BUL8	Unlikely TB	Negative	-1.080000043	1.83		Male	South Africa
C644	11.00036746	COLEC11	Q9BWP8	Unlikely TB	Negative	-1.080000043	1.83		Male	South Africa
C644	9.70102752	CFHR5	Q9BXR6	Unlikely TB	Negative	-1.080000043	1.83		Male	South Africa
C644	12.35795049	CRNKL1	Q9BZJ0	Unlikely TB	Negative	-1.080000043	1.83		Male	South Africa
C644	8.483696881	RTN4R	Q9BZR6	Unlikely TB	Negative	-1.080000043	1.83		Male	South Africa
C644	8.818906509	TOLLIP	Q9H0E2	Unlikely TB	Negative	-1.080000043	1.83		Male	South Africa
C644	11.58863669	RAB1B	Q9H0U4	Unlikely TB	Negative	-1.080000043	1.83		Male	South Africa
C644	8.922312072	SH3BGRL3	Q9H299	Unlikely TB	Negative	-1.080000043	1.83		Male	South Africa
C644	8.979087952	RNPEP	Q9H4A4	Unlikely TB	Negative	-1.080000043	1.83		Male	South Africa
C644	9.507945841	RNPEP	Q9H4A4-2-650	Unlikely TB	Negative	-1.080000043	1.83		Male	South Africa
C644	10.100125	DPEP2	Q9H4A9	Unlikely TB	Negative	-1.080000043	1.83		Male	South Africa
C644	9.679759304	TUBB1	Q9H4B7	Unlikely TB	Negative	-1.080000043	1.83		Male	South Africa
C644	8.437735448	PLEKHA4	Q9H4M7	Unlikely TB	Negative	-1.080000043	1.83		Male	South Africa
C644	9.080494912	EHD1	Q9H4M9	Unlikely TB	Negative	-1.080000043	1.83		Male	South Africa
C644	7.854926867	RGCC	Q9H4X1	Unlikely TB	Negative	-1.080000043	1.83		Male	South Africa
C644	9.245574868	PARVB	Q9HBI1	Unlikely TB	Negative	-1.080000043	1.83		Male	South Africa
C644	10.12611692	APMAP	Q9HDC9	Unlikely TB	Negative	-1.080000043	1.83		Male	South Africa
C644	9.982289313	VTA1	Q9NP79	Unlikely TB	Negative	-1.080000043	1.83		Male	South Africa
C644	9.219985649	IL1RAP	Q9NPH3	Unlikely TB	Negative	-1.080000043	1.83		Male	South Africa
C644	9.963502089	CRTAC1	Q9NQ79	Unlikely TB	Negative	-1.080000043	1.83		Male	South Africa
C644	9.02117345	RTN4	Q9NQC3	Unlikely TB	Negative	-1.080000043	1.83		Male	South Africa
C644	9.360369883	XPNPEP1	Q9NQW7	Unlikely TB	Negative	-1.080000043	1.83		Male	South Africa
C644	10.29137592	PDLIM7	Q9NR12	Unlikely TB	Negative	-1.080000043	1.83		Male	South Africa
C644	8.587840857	SAR1A	Q9NR31	Unlikely TB	Negative	-1.080000043	1.83		Male	South Africa
C644	9.623787928	ATG3	Q9NT62	Unlikely TB	Negative	-1.080000043	1.83		Male	South Africa
C644	11.30522307	OLA1	Q9NTK5	Unlikely TB	Negative	-1.080000043	1.83		Male	South Africa
C644	10.78555417	CBLN4	Q9NTU7	Unlikely TB	Negative	-1.080000043	1.83		Male	South Africa
C644	10.22347428	ARL8B	Q9NVJ2	Unlikely TB	Negative	-1.080000043	1.83		Male	South Africa
C644	8.80736689	TUBA8	Q9NY65	Unlikely TB	Negative	-1.080000043	1.83		Male	South Africa
C644	9.395874651	ERAP1	Q9NZ08	Unlikely TB	Negative	-1.080000043	1.83		Male	South Africa
C644	9.145591481	ADA2	Q9NZK5	Unlikely TB	Negative	-1.080000043	1.83		Male	South Africa
C644	12.60610915	C1RL	Q9NZP8	Unlikely TB	Negative	-1.080000043	1.83		Male	South Africa
C644	10.10938308	C1RL	Q9NZP8-36-487	Unlikely TB	Negative	-1.080000043	1.83		Male	South Africa
C644	10.47298179	ABRACL	Q9P1F3	Unlikely TB	Negative	-1.080000043	1.83		Male	South Africa
C644	8.687934037	BIN2	Q9UBW5	Unlikely TB	Negative	-1.080000043	1.83		Male	South Africa
C644	9.0525234	FBLN5	Q9UBX5	Unlikely TB	Negative	-1.080000043	1.83		Male	South Africa
C644	12.38962981	FETUB	Q9UGM5	Unlikely TB	Negative	-1.080000043	1.83		Male	South Africa
C644	10.47885235	PCYOX1	Q9UHG3	Unlikely TB	Negative	-1.080000043	1.83		Male	South Africa
C644	13.30169261	DDX20	Q9UHI6	Unlikely TB	Negative	-1.080000043	1.83		Male	South Africa
C644	8.558489637	DBNL	Q9UJU6	Unlikely TB	Negative	-1.080000043	1.83		Male	South Africa
C644	11.15462347	SERPINA10	Q9UK55	Unlikely TB	Negative	-1.080000043	1.83		Male	South Africa
C644	12.16502938	PSME2	Q9UL46	Unlikely TB	Negative	-1.080000043	1.83		Male	South Africa
C644	10.93447322	TRPC5	Q9UL62	Unlikely TB	Negative	-1.080000043	1.83		Male	South Africa
C644	10.48961918	HEG1	Q9ULI3	Unlikely TB	Negative	-1.080000043	1.83		Male	South Africa
C644	9.652927353	CORO1C	Q9ULV4	Unlikely TB	Negative	-1.080000043	1.83		Male	South Africa
C644	9.680729812	MINPP1	Q9UNW1	Unlikely TB	Negative	-1.080000043	1.83		Male	South Africa
C644	9.532329137	RUVBL2	Q9Y230	Unlikely TB	Negative	-1.080000043	1.83		Male	South Africa
C644	9.482835094	RUVBL1	Q9Y265	Unlikely TB	Negative	-1.080000043	1.83		Male	South Africa
C644	9.986963666	TLN1	Q9Y490	Unlikely TB	Negative	-1.080000043	1.83		Male	South Africa
C644	20.05771443	MYO5A	Q9Y4I1	Unlikely TB	Negative	-1.080000043	1.83		Male	South Africa
C644	11.68909813	HYOU1	Q9Y4L1	Unlikely TB	Negative	-1.080000043	1.83		Male	South Africa
C644	10.28960381	SUPT16H	Q9Y5B9	Unlikely TB	Negative	-1.080000043	1.83		Male	South Africa
C644	9.015617087	ANGPTL3	Q9Y5C1	Unlikely TB	Negative	-1.080000043	1.83		Male	South Africa
C644	8.784018923	COPG1	Q9Y678	Unlikely TB	Negative	-1.080000043	1.83		Male	South Africa
C644	9.684306779	FCGBP	Q9Y6R7	Unlikely TB	Negative	-1.080000043	1.83		Male	South Africa
C644	9.900703021	FCGBP	Q9Y6R7-24-5405	Unlikely TB	Negative	-1.080000043	1.83		Male	South Africa
C644	10.79838647	COLEC10	Q9Y6Z7	Unlikely TB	Negative	-1.080000043	1.83		Male	South Africa
C645	11.10069195	IGLV8-61	A0A075B6I0	Unconfirmed TB	Negative	-2.710000038	1.43	1	Male	South Africa
C645	10.64085674	IGLV5-37	A0A075B6J1-20-123	Unconfirmed TB	Negative	-2.710000038	1.43	1	Male	South Africa
C645	12.75502427	IGLV2-18	A0A075B6J9	Unconfirmed TB	Negative	-2.710000038	1.43	1	Male	South Africa
C645	8.729220863	IGLV3-12	A0A075B6K2	Unconfirmed TB	Negative	-2.710000038	1.43	1	Male	South Africa
C645	12.2655152	IGLV3-10	A0A075B6K4	Unconfirmed TB	Negative	-2.710000038	1.43	1	Male	South Africa
C645	13.55792535	IGLV3-10	A0A075B6K4-20-115	Unconfirmed TB	Negative	-2.710000038	1.43	1	Male	South Africa
C645	8.625961702	IGLV3-9	A0A075B6K5	Unconfirmed TB	Negative	-2.710000038	1.43	1	Male	South Africa
C645	17.72521796	IGKV2-28	A0A075B6P5-20-120	Unconfirmed TB	Negative	-2.710000038	1.43	1	Male	South Africa
C645	10.78744121	IGHV3-64	A0A075B6Q5	Unconfirmed TB	Negative	-2.710000038	1.43	1	Male	South Africa
C645	12.99180905	IGKV2D-24	A0A075B6R9	Unconfirmed TB	Negative	-2.710000038	1.43	1	Male	South Africa
C645	16.42391484	IGKV1D-17	A0A075B6S4-23-117	Unconfirmed TB	Negative	-2.710000038	1.43	1	Male	South Africa
C645	11.47378008	IGKV1-27	A0A075B6S5	Unconfirmed TB	Negative	-2.710000038	1.43	1	Male	South Africa
C645	12.01029471	IGKV1-37	A0A075B6S9-23-117	Unconfirmed TB	Negative	-2.710000038	1.43	1	Male	South Africa
C645	9.667379007	IGKV3D-15	A0A087WSY6	Unconfirmed TB	Negative	-2.710000038	1.43	1	Male	South Africa
C645	12.60555102	IGKV3D-15	A0A087WSY6-21-115	Unconfirmed TB	Negative	-2.710000038	1.43	1	Male	South Africa
C645	9.337360484	IGKV2-40	A0A087WW87	Unconfirmed TB	Negative	-2.710000038	1.43	1	Male	South Africa
C645	13.22273664	IGHV3-49	A0A0A0MS15	Unconfirmed TB	Negative	-2.710000038	1.43	1	Male	South Africa
C645	13.50559822	IGHV3-49	A0A0A0MS15-20-119	Unconfirmed TB	Negative	-2.710000038	1.43	1	Male	South Africa
C645	9.41155063	IGKV6D-21	A0A0A0MT36	Unconfirmed TB	Negative	-2.710000038	1.43	1	Male	South Africa
C645	16.01318553	IGLV1-36	A0A0B4J1U3	Unconfirmed TB	Negative	-2.710000038	1.43	1	Male	South Africa
C645	12.02338326	IGHV3-15	A0A0B4J1V0	Unconfirmed TB	Negative	-2.710000038	1.43	1	Male	South Africa
C645	12.80094097	IGHV3-15	A0A0B4J1V0-20-119	Unconfirmed TB	Negative	-2.710000038	1.43	1	Male	South Africa
C645	11.63057018	IGHV2-26	A0A0B4J1V2	Unconfirmed TB	Negative	-2.710000038	1.43	1	Male	South Africa
C645	11.25290963	IGHV3-73	A0A0B4J1V6	Unconfirmed TB	Negative	-2.710000038	1.43	1	Male	South Africa
C645	14.93417568	IGHV3-73	A0A0B4J1V6-20-119	Unconfirmed TB	Negative	-2.710000038	1.43	1	Male	South Africa
C645	12.29078887	IGHV3-74	A0A0B4J1X5	Unconfirmed TB	Negative	-2.710000038	1.43	1	Male	South Africa
C645	12.57784467	IGHV3-43	A0A0B4J1X8-20-118	Unconfirmed TB	Negative	-2.710000038	1.43	1	Male	South Africa
C645	11.10826148	IGLV9-49	A0A0B4J1Y8	Unconfirmed TB	Negative	-2.710000038	1.43	1	Male	South Africa
C645	9.638739244	IGLV9-49	A0A0B4J1Y8-20-123	Unconfirmed TB	Negative	-2.710000038	1.43	1	Male	South Africa
C645	10.16824909	IGHV3-72	A0A0B4J1Y9	Unconfirmed TB	Negative	-2.710000038	1.43	1	Male	South Africa
C645	12.25352487	IGKV1D-13	A0A0B4J2D9-23-117	Unconfirmed TB	Negative	-2.710000038	1.43	1	Male	South Africa
C645	14.07285369	IGHV1-69D	A0A0B4J2H0	Unconfirmed TB	Negative	-2.710000038	1.43	1	Male	South Africa
C645	12.91109912	IGKV6-21	A0A0C4DH24-20-114	Unconfirmed TB	Negative	-2.710000038	1.43	1	Male	South Africa
C645	12.61857618	IGKV3D-20	A0A0C4DH25-21-116	Unconfirmed TB	Negative	-2.710000038	1.43	1	Male	South Africa
C645	13.24054315	IGHV1-3	A0A0C4DH29	Unconfirmed TB	Negative	-2.710000038	1.43	1	Male	South Africa
C645	12.06759314	IGHV1-18	A0A0C4DH31	Unconfirmed TB	Negative	-2.710000038	1.43	1	Male	South Africa
C645	10.33418794	IGHV3-20	A0A0C4DH32-20-117	Unconfirmed TB	Negative	-2.710000038	1.43	1	Male	South Africa
C645	11.49007852	IGHV1-24	A0A0C4DH33-20-117	Unconfirmed TB	Negative	-2.710000038	1.43	1	Male	South Africa
C645	9.34984109	IGHV4-28	A0A0C4DH34	Unconfirmed TB	Negative	-2.710000038	1.43	1	Male	South Africa
C645	12.63605283	IGHV3-35	A0A0C4DH35	Unconfirmed TB	Negative	-2.710000038	1.43	1	Male	South Africa
C645	10.48604851	IGHV3-38	A0A0C4DH36	Unconfirmed TB	Negative	-2.710000038	1.43	1	Male	South Africa
C645	13.26938173	IGHV5-51	A0A0C4DH38	Unconfirmed TB	Negative	-2.710000038	1.43	1	Male	South Africa
C645	10.52345735	IGHV5-51	A0A0C4DH38-20-117	Unconfirmed TB	Negative	-2.710000038	1.43	1	Male	South Africa
C645	15.65870297	IGHV3-66	A0A0C4DH42-20-116	Unconfirmed TB	Negative	-2.710000038	1.43	1	Male	South Africa
C645	12.65074027	IGHV2-70D	A0A0C4DH43	Unconfirmed TB	Negative	-2.710000038	1.43	1	Male	South Africa
C645	8.78854309	IGKV3D-7	A0A0C4DH55-24-119	Unconfirmed TB	Negative	-2.710000038	1.43	1	Male	South Africa
C645	11.60209689	IGKV1-9	A0A0C4DH69-23-117	Unconfirmed TB	Negative	-2.710000038	1.43	1	Male	South Africa
C645	13.10483359	IGKV1-6	A0A0C4DH72-23-117	Unconfirmed TB	Negative	-2.710000038	1.43	1	Male	South Africa
C645	16.40465976	IGKV1-12	A0A0C4DH73-23-117	Unconfirmed TB	Negative	-2.710000038	1.43	1	Male	South Africa
C645	12.47271553	IGHV7-4-1	A0A0J9YVY3-20-117	Unconfirmed TB	Negative	-2.710000038	1.43	1	Male	South Africa
C645	12.62613301	IGHV3-64D	A0A0J9YX35	Unconfirmed TB	Negative	-2.710000038	1.43	1	Male	South Africa
C645	8.991267629	IGLL5	B9A064	Unconfirmed TB	Negative	-2.710000038	1.43	1	Male	South Africa
C645	9.904802001	PDLIM1	O00151	Unconfirmed TB	Negative	-2.710000038	1.43	1	Male	South Africa
C645	11.54322389	MASP2	O00187	Unconfirmed TB	Negative	-2.710000038	1.43	1	Male	South Africa
C645	12.45980508	MASP2	O00187-16-686	Unconfirmed TB	Negative	-2.710000038	1.43	1	Male	South Africa
C645	9.219174042	RAB27B	O00194	Unconfirmed TB	Negative	-2.710000038	1.43	1	Male	South Africa
C645	9.655168386	PSMD11	O00231	Unconfirmed TB	Negative	-2.710000038	1.43	1	Male	South Africa
C645	9.404589308	PSMD12	O00232	Unconfirmed TB	Negative	-2.710000038	1.43	1	Male	South Africa
C645	9.934151128	CLIC1	O00299	Unconfirmed TB	Negative	-2.710000038	1.43	1	Male	South Africa
C645	10.16883687	QSOX1	O00391	Unconfirmed TB	Negative	-2.710000038	1.43	1	Male	South Africa
C645	9.347985456	IPO5	O00410	Unconfirmed TB	Negative	-2.710000038	1.43	1	Male	South Africa
C645	9.352955952	DNM1L	O00429	Unconfirmed TB	Negative	-2.710000038	1.43	1	Male	South Africa
C645	9.419267011	STK25	O00506	Unconfirmed TB	Negative	-2.710000038	1.43	1	Male	South Africa
C645	9.526925224	CHL1	O00533	Unconfirmed TB	Negative	-2.710000038	1.43	1	Male	South Africa
C645	11.58345608	CHL1	O00533-25-1208	Unconfirmed TB	Negative	-2.710000038	1.43	1	Male	South Africa
C645	11.93833294	NRP1	O14786	Unconfirmed TB	Negative	-2.710000038	1.43	1	Male	South Africa
C645	12.5511768	APOL1	O14791	Unconfirmed TB	Negative	-2.710000038	1.43	1	Male	South Africa
C645	9.785052608	PSMA7	O14818	Unconfirmed TB	Negative	-2.710000038	1.43	1	Male	South Africa
C645	8.632748817	MYL12B	O14950	Unconfirmed TB	Negative	-2.710000038	1.43	1	Male	South Africa
C645	9.038783406	XPO1	O14980	Unconfirmed TB	Negative	-2.710000038	1.43	1	Male	South Africa
C645	9.594334886	ARPC1B	O15143	Unconfirmed TB	Negative	-2.710000038	1.43	1	Male	South Africa
C645	10.06703374	ARPC2	O15144	Unconfirmed TB	Negative	-2.710000038	1.43	1	Male	South Africa
C645	9.489277337	ARPC3	O15145	Unconfirmed TB	Negative	-2.710000038	1.43	1	Male	South Africa
C645	10.27213563	ARPC5	O15511	Unconfirmed TB	Negative	-2.710000038	1.43	1	Male	South Africa
C645	12.73519786	EIF4G3	O43432	Unconfirmed TB	Negative	-2.710000038	1.43	1	Male	South Africa
C645	9.531581307	ACTN4	O43707	Unconfirmed TB	Negative	-2.710000038	1.43	1	Male	South Africa
C645	11.29664001	CD5L	O43866	Unconfirmed TB	Negative	-2.710000038	1.43	1	Male	South Africa
C645	9.702457509	CD5L	O43866-20-347	Unconfirmed TB	Negative	-2.710000038	1.43	1	Male	South Africa
C645	9.45446826	PLIN3	O60664	Unconfirmed TB	Negative	-2.710000038	1.43	1	Male	South Africa
C645	8.811601358	H2BC12	O60814	Unconfirmed TB	Negative	-2.710000038	1.43	1	Male	South Africa
C645	13.98295396	FCGR3B	O75015	Unconfirmed TB	Negative	-2.710000038	1.43	1	Male	South Africa
C645	10.75609584	FCGR3B	O75015-17-200	Unconfirmed TB	Negative	-2.710000038	1.43	1	Male	South Africa
C645	9.325758697	WDR1	O75083	Unconfirmed TB	Negative	-2.710000038	1.43	1	Male	South Africa
C645	10.77720546	ICOSLG	O75144	Unconfirmed TB	Negative	-2.710000038	1.43	1	Male	South Africa
C645	9.400718539	CS	O75390	Unconfirmed TB	Negative	-2.710000038	1.43	1	Male	South Africa
C645	9.40025429	SEC22B	O75396	Unconfirmed TB	Negative	-2.710000038	1.43	1	Male	South Africa
C645	9.116743185	SKAP2	O75563	Unconfirmed TB	Negative	-2.710000038	1.43	1	Male	South Africa
C645	12.05002053	FCN3	O75636	Unconfirmed TB	Negative	-2.710000038	1.43	1	Male	South Africa
C645	9.049351946	ZMPSTE24	O75844	Unconfirmed TB	Negative	-2.710000038	1.43	1	Male	South Africa
C645	10.90873824	IDH1	O75874	Unconfirmed TB	Negative	-2.710000038	1.43	1	Male	South Africa
C645	10.82640627	ATRN	O75882	Unconfirmed TB	Negative	-2.710000038	1.43	1	Male	South Africa
C645	9.63781122	ARL6IP5	O75915	Unconfirmed TB	Negative	-2.710000038	1.43	1	Male	South Africa
C645	12.42644326	APOM	O95445	Unconfirmed TB	Negative	-2.710000038	1.43	1	Male	South Africa
C645	11.05298854	PARN	O95453	Unconfirmed TB	Negative	-2.710000038	1.43	1	Male	South Africa
C645	9.420872208	H6PD	O95479	Unconfirmed TB	Negative	-2.710000038	1.43	1	Male	South Africa
C645	9.570439118	VNN1	O95497	Unconfirmed TB	Negative	-2.710000038	1.43	1	Male	South Africa
C645	8.963564393	AP2A1	O95782	Unconfirmed TB	Negative	-2.710000038	1.43	1	Male	South Africa
C645	9.71542737	CAVIN2	O95810	Unconfirmed TB	Negative	-2.710000038	1.43	1	Male	South Africa
C645	9.979627473	LDHA	P00338	Unconfirmed TB	Negative	-2.710000038	1.43	1	Male	South Africa
C645	9.336354757	ALDH1A1	P00352	Unconfirmed TB	Negative	-2.710000038	1.43	1	Male	South Africa
C645	9.24872165	GLUD1	P00367	Unconfirmed TB	Negative	-2.710000038	1.43	1	Male	South Africa
C645	8.786402214	CYB5R3	P00387	Unconfirmed TB	Negative	-2.710000038	1.43	1	Male	South Africa
C645	12.28235227	CP	P00450	Unconfirmed TB	Negative	-2.710000038	1.43	1	Male	South Africa
C645	9.424504115	CP	P00450-20-1065	Unconfirmed TB	Negative	-2.710000038	1.43	1	Male	South Africa
C645	11.33481879	F13A1	P00488	Unconfirmed TB	Negative	-2.710000038	1.43	1	Male	South Africa
C645	9.111028194	PNP	P00491	Unconfirmed TB	Negative	-2.710000038	1.43	1	Male	South Africa
C645	10.11557096	HPRT1	P00492	Unconfirmed TB	Negative	-2.710000038	1.43	1	Male	South Africa
C645	10.4242725	PGK1	P00558	Unconfirmed TB	Negative	-2.710000038	1.43	1	Male	South Africa
C645	9.953011281	AK1	P00568	Unconfirmed TB	Negative	-2.710000038	1.43	1	Male	South Africa
C645	11.93673093	F2	P00734	Unconfirmed TB	Negative	-2.710000038	1.43	1	Male	South Africa
C645	9.736756538	F2	P00734-364-622	Unconfirmed TB	Negative	-2.710000038	1.43	1	Male	South Africa
C645	12.00548011	F2	P00734-44-622	Unconfirmed TB	Negative	-2.710000038	1.43	1	Male	South Africa
C645	11.4205167	C1R	P00736	Unconfirmed TB	Negative	-2.710000038	1.43	1	Male	South Africa
C645	15.37261093	HP	P00738	Unconfirmed TB	Negative	-2.710000038	1.43	1	Male	South Africa
C645	8.978278091	HP	P00738-162-406	Unconfirmed TB	Negative	-2.710000038	1.43	1	Male	South Africa
C645	10.55115184	HP	P00738-19-406	Unconfirmed TB	Negative	-2.710000038	1.43	1	Male	South Africa
C645	14.71437243	HPR	P00739	Unconfirmed TB	Negative	-2.710000038	1.43	1	Male	South Africa
C645	10.63137064	F9	P00740	Unconfirmed TB	Negative	-2.710000038	1.43	1	Male	South Africa
C645	11.53088668	F10	P00742	Unconfirmed TB	Negative	-2.710000038	1.43	1	Male	South Africa
C645	11.28426139	CFD	P00746	Unconfirmed TB	Negative	-2.710000038	1.43	1	Male	South Africa
C645	11.7983995	PLG	P00747	Unconfirmed TB	Negative	-2.710000038	1.43	1	Male	South Africa
C645	8.933797996	PLG	P00747-20-810	Unconfirmed TB	Negative	-2.710000038	1.43	1	Male	South Africa
C645	10.99153704	F12	P00748	Unconfirmed TB	Negative	-2.710000038	1.43	1	Male	South Africa
C645	11.94762768	CFB	P00751	Unconfirmed TB	Negative	-2.710000038	1.43	1	Male	South Africa
C645	9.407887869	CFB	P00751-26-764	Unconfirmed TB	Negative	-2.710000038	1.43	1	Male	South Africa
C645	9.683961323	CA1	P00915	Unconfirmed TB	Negative	-2.710000038	1.43	1	Male	South Africa
C645	9.135069632	CA2	P00918	Unconfirmed TB	Negative	-2.710000038	1.43	1	Male	South Africa
C645	12.62893178	SERPINC1	P01008	Unconfirmed TB	Negative	-2.710000038	1.43	1	Male	South Africa
C645	13.60602747	SERPINC1	P01008-33-464	Unconfirmed TB	Negative	-2.710000038	1.43	1	Male	South Africa
C645	12.63136525	SERPINA1	P01009	Unconfirmed TB	Negative	-2.710000038	1.43	1	Male	South Africa
C645	11.09668688	SERPINA1	P01009-25-418	Unconfirmed TB	Negative	-2.710000038	1.43	1	Male	South Africa
C645	12.57845436	SERPINA1	P01009-375-418	Unconfirmed TB	Negative	-2.710000038	1.43	1	Male	South Africa
C645	13.01981495	SERPINA3	P01011	Unconfirmed TB	Negative	-2.710000038	1.43	1	Male	South Africa
C645	13.47912453	SERPINA3	P01011-26-423	Unconfirmed TB	Negative	-2.710000038	1.43	1	Male	South Africa
C645	12.85821216	AGT	P01019	Unconfirmed TB	Negative	-2.710000038	1.43	1	Male	South Africa
C645	13.4469253	A2M	P01023	Unconfirmed TB	Negative	-2.710000038	1.43	1	Male	South Africa
C645	12.50560425	A2M	P01023-24-1474	Unconfirmed TB	Negative	-2.710000038	1.43	1	Male	South Africa
C645	13.1994626	C3	P01024	Unconfirmed TB	Negative	-2.710000038	1.43	1	Male	South Africa
C645	11.53889336	C3	P01024-23-1663	Unconfirmed TB	Negative	-2.710000038	1.43	1	Male	South Africa
C645	12.29076636	C5	P01031	Unconfirmed TB	Negative	-2.710000038	1.43	1	Male	South Africa
C645	11.63209189	TIMP1	P01033-24-207	Unconfirmed TB	Negative	-2.710000038	1.43	1	Male	South Africa
C645	10.24576693	CST3	P01034	Unconfirmed TB	Negative	-2.710000038	1.43	1	Male	South Africa
C645	12.19747139	KNG1	P01042	Unconfirmed TB	Negative	-2.710000038	1.43	1	Male	South Africa
C645	9.366941225	TGFB1	P01137	Unconfirmed TB	Negative	-2.710000038	1.43	1	Male	South Africa
C645	10.22275674	IGF2	P01344	Unconfirmed TB	Negative	-2.710000038	1.43	1	Male	South Africa
C645	10.45970676	IGF2	P01344-25-91	Unconfirmed TB	Negative	-2.710000038	1.43	1	Male	South Africa
C645	12.57680789	JCHAIN	P01591	Unconfirmed TB	Negative	-2.710000038	1.43	1	Male	South Africa
C645	8.504616833	JCHAIN	P01591-23-159	Unconfirmed TB	Negative	-2.710000038	1.43	1	Male	South Africa
C645	14.6343261	IGKV1D-33	P01593	Unconfirmed TB	Negative	-2.710000038	1.43	1	Male	South Africa
C645	16.92621415	IGKV1D-33	P01593-23-117	Unconfirmed TB	Negative	-2.710000038	1.43	1	Male	South Africa
C645	15.57606269	IGKV1-39	P01597	Unconfirmed TB	Negative	-2.710000038	1.43	1	Male	South Africa
C645	12.96767477	IGKV1-17	P01599	Unconfirmed TB	Negative	-2.710000038	1.43	1	Male	South Africa
C645	10.41079805	IGKV1-5	P01602	Unconfirmed TB	Negative	-2.710000038	1.43	1	Male	South Africa
C645	12.20834841	IGKV1-5	P01602-23-117	Unconfirmed TB	Negative	-2.710000038	1.43	1	Male	South Africa
C645	11.3092374	IGKV3-20	P01619	Unconfirmed TB	Negative	-2.710000038	1.43	1	Male	South Africa
C645	16.54489948	IGKV3-20	P01619-21-116	Unconfirmed TB	Negative	-2.710000038	1.43	1	Male	South Africa
C645	13.27256583	IGLV1-47	P01700	Unconfirmed TB	Negative	-2.710000038	1.43	1	Male	South Africa
C645	14.89226149	IGLV1-47	P01700-20-117	Unconfirmed TB	Negative	-2.710000038	1.43	1	Male	South Africa
C645	14.2915401	IGLV1-51	P01701	Unconfirmed TB	Negative	-2.710000038	1.43	1	Male	South Africa
C645	17.14074835	IGLV1-51	P01701-20-117	Unconfirmed TB	Negative	-2.710000038	1.43	1	Male	South Africa
C645	16.01702685	IGLV1-40	P01703-20-118	Unconfirmed TB	Negative	-2.710000038	1.43	1	Male	South Africa
C645	11.05441412	IGLV2-14	P01704	Unconfirmed TB	Negative	-2.710000038	1.43	1	Male	South Africa
C645	9.618441367	IGLV3-19	P01714	Unconfirmed TB	Negative	-2.710000038	1.43	1	Male	South Africa
C645	16.37971345	IGLV3-19	P01714-21-112	Unconfirmed TB	Negative	-2.710000038	1.43	1	Male	South Africa
C645	12.45068063	IGLV3-25	P01717	Unconfirmed TB	Negative	-2.710000038	1.43	1	Male	South Africa
C645	15.59319563	IGLV3-27	P01718-21-113	Unconfirmed TB	Negative	-2.710000038	1.43	1	Male	South Africa
C645	12.97666876	IGLV6-57	P01721-20-117	Unconfirmed TB	Negative	-2.710000038	1.43	1	Male	South Africa
C645	8.769424465	IGHV1-69	P01742	Unconfirmed TB	Negative	-2.710000038	1.43	1	Male	South Africa
C645	15.65603015	IGHV1-46	P01743	Unconfirmed TB	Negative	-2.710000038	1.43	1	Male	South Africa
C645	8.754539965	IGHV3-11	P01762-20-117	Unconfirmed TB	Negative	-2.710000038	1.43	1	Male	South Africa
C645	10.58476732	IGHV3-23	P01764	Unconfirmed TB	Negative	-2.710000038	1.43	1	Male	South Africa
C645	14.14385493	IGHV3-23	P01764-20-117	Unconfirmed TB	Negative	-2.710000038	1.43	1	Male	South Africa
C645	10.20230079	IGHV3-13	P01766	Unconfirmed TB	Negative	-2.710000038	1.43	1	Male	South Africa
C645	13.45913523	IGHV3-53	P01767-20-116	Unconfirmed TB	Negative	-2.710000038	1.43	1	Male	South Africa
C645	14.00923511	IGHV3-30	P01768-20-117	Unconfirmed TB	Negative	-2.710000038	1.43	1	Male	South Africa
C645	9.972135731	IGHV3-33	P01772	Unconfirmed TB	Negative	-2.710000038	1.43	1	Male	South Africa
C645	10.15303245	IGHV3-7	P01780	Unconfirmed TB	Negative	-2.710000038	1.43	1	Male	South Africa
C645	9.753683965	IGHV3-7	P01780-20-117	Unconfirmed TB	Negative	-2.710000038	1.43	1	Male	South Africa
C645	12.967836	IGHV3-9	P01782	Unconfirmed TB	Negative	-2.710000038	1.43	1	Male	South Africa
C645	11.3245601	IGHV2-5	P01817	Unconfirmed TB	Negative	-2.710000038	1.43	1	Male	South Africa
C645	10.64098412	IGHV4-39	P01824	Unconfirmed TB	Negative	-2.710000038	1.43	1	Male	South Africa
C645	10.80542736	IGHV4-39	P01824-27-125	Unconfirmed TB	Negative	-2.710000038	1.43	1	Male	South Africa
C645	10.94508611	PIGR	P01833	Unconfirmed TB	Negative	-2.710000038	1.43	1	Male	South Africa
C645	12.77461534	PIGR	P01833-19-764	Unconfirmed TB	Negative	-2.710000038	1.43	1	Male	South Africa
C645	12.98229456	IGKC	P01834	Unconfirmed TB	Negative	-2.710000038	1.43	1	Male	South Africa
C645	8.908595384	IGHE	P01854	Unconfirmed TB	Negative	-2.710000038	1.43	1	Male	South Africa
C645	13.14663784	IGHG1	P01857	Unconfirmed TB	Negative	-2.710000038	1.43	1	Male	South Africa
C645	11.56531838	IGHG1	P01857-1-330	Unconfirmed TB	Negative	-2.710000038	1.43	1	Male	South Africa
C645	11.8901642	IGHG2	P01859	Unconfirmed TB	Negative	-2.710000038	1.43	1	Male	South Africa
C645	13.12497323	IGHG3	P01860	Unconfirmed TB	Negative	-2.710000038	1.43	1	Male	South Africa
C645	14.03005539	IGHG4	P01861	Unconfirmed TB	Negative	-2.710000038	1.43	1	Male	South Africa
C645	13.57351273	IGHM	P01871	Unconfirmed TB	Negative	-2.710000038	1.43	1	Male	South Africa
C645	10.48691267	IGHM	P01871-1-453	Unconfirmed TB	Negative	-2.710000038	1.43	1	Male	South Africa
C645	15.10170133	IGHA1	P01876	Unconfirmed TB	Negative	-2.710000038	1.43	1	Male	South Africa
C645	9.691717107	IGHA1	P01876-1-353	Unconfirmed TB	Negative	-2.710000038	1.43	1	Male	South Africa
C645	12.34918512	IGHA2	P01877	Unconfirmed TB	Negative	-2.710000038	1.43	1	Male	South Africa
C645	16.57418146	IGHA2	P01877-1-340	Unconfirmed TB	Negative	-2.710000038	1.43	1	Male	South Africa
C645	9.841724388	IGHD	P01880	Unconfirmed TB	Negative	-2.710000038	1.43	1	Male	South Africa
C645	10.30233491	IGHD	P01880-1-384	Unconfirmed TB	Negative	-2.710000038	1.43	1	Male	South Africa
C645	8.88760499	HLA-B	P01889	Unconfirmed TB	Negative	-2.710000038	1.43	1	Male	South Africa
C645	9.90762971	HBE1	P02100	Unconfirmed TB	Negative	-2.710000038	1.43	1	Male	South Africa
C645	9.943481986	COL1A1	P02452	Unconfirmed TB	Negative	-2.710000038	1.43	1	Male	South Africa
C645	13.59880079	COL1A1	P02452-1219-1464	Unconfirmed TB	Negative	-2.710000038	1.43	1	Male	South Africa
C645	8.590607151	KRT14	P02533	Unconfirmed TB	Negative	-2.710000038	1.43	1	Male	South Africa
C645	9.220812526	KRT6A	P02538	Unconfirmed TB	Negative	-2.710000038	1.43	1	Male	South Africa
C645	9.406262355	SPTA1	P02549	Unconfirmed TB	Negative	-2.710000038	1.43	1	Male	South Africa
C645	14.32650068	APOA1	P02647	Unconfirmed TB	Negative	-2.710000038	1.43	1	Male	South Africa
C645	11.87403436	APOA1	P02647-25-266	Unconfirmed TB	Negative	-2.710000038	1.43	1	Male	South Africa
C645	14.21109402	APOE	P02649	Unconfirmed TB	Negative	-2.710000038	1.43	1	Male	South Africa
C645	12.57453524	APOA2	P02652	Unconfirmed TB	Negative	-2.710000038	1.43	1	Male	South Africa
C645	11.58100547	APOC1	P02654	Unconfirmed TB	Negative	-2.710000038	1.43	1	Male	South Africa
C645	14.00571535	APOC1	P02654-29-83	Unconfirmed TB	Negative	-2.710000038	1.43	1	Male	South Africa
C645	10.88240793	APOC2	P02655	Unconfirmed TB	Negative	-2.710000038	1.43	1	Male	South Africa
C645	9.70618139	APOC2	P02655-23-101	Unconfirmed TB	Negative	-2.710000038	1.43	1	Male	South Africa
C645	14.46624833	APOC2	P02655-29-101	Unconfirmed TB	Negative	-2.710000038	1.43	1	Male	South Africa
C645	11.4023465	APOC3	P02656	Unconfirmed TB	Negative	-2.710000038	1.43	1	Male	South Africa
C645	13.24548608	APOC3	P02656-21-99	Unconfirmed TB	Negative	-2.710000038	1.43	1	Male	South Africa
C645	11.97645799	FGA	P02671	Unconfirmed TB	Negative	-2.710000038	1.43	1	Male	South Africa
C645	13.59770123	FGA	P02671-20-35	Unconfirmed TB	Negative	-2.710000038	1.43	1	Male	South Africa
C645	12.98074287	FGB	P02675	Unconfirmed TB	Negative	-2.710000038	1.43	1	Male	South Africa
C645	16.51213422	FGB	P02675-31-44	Unconfirmed TB	Negative	-2.710000038	1.43	1	Male	South Africa
C645	12.46293796	FGG	P02679	Unconfirmed TB	Negative	-2.710000038	1.43	1	Male	South Africa
C645	9.831648304	FGG	P02679-27-453	Unconfirmed TB	Negative	-2.710000038	1.43	1	Male	South Africa
C645	9.817564569	SLC4A1	P02730	Unconfirmed TB	Negative	-2.710000038	1.43	1	Male	South Africa
C645	10.6930621	CRP	P02741	Unconfirmed TB	Negative	-2.710000038	1.43	1	Male	South Africa
C645	10.93645563	APCS	P02743	Unconfirmed TB	Negative	-2.710000038	1.43	1	Male	South Africa
C645	11.47409378	C1QA	P02745	Unconfirmed TB	Negative	-2.710000038	1.43	1	Male	South Africa
C645	12.33093151	C1QB	P02746	Unconfirmed TB	Negative	-2.710000038	1.43	1	Male	South Africa
C645	13.69201216	C1QC	P02747	Unconfirmed TB	Negative	-2.710000038	1.43	1	Male	South Africa
C645	11.33262271	C9	P02748	Unconfirmed TB	Negative	-2.710000038	1.43	1	Male	South Africa
C645	12.40855463	APOH	P02749	Unconfirmed TB	Negative	-2.710000038	1.43	1	Male	South Africa
C645	12.59877294	LRG1	P02750	Unconfirmed TB	Negative	-2.710000038	1.43	1	Male	South Africa
C645	10.06173613	LRG1	P02750-36-347	Unconfirmed TB	Negative	-2.710000038	1.43	1	Male	South Africa
C645	11.22245933	FN1	P02751	Unconfirmed TB	Negative	-2.710000038	1.43	1	Male	South Africa
C645	11.28625387	RBP4	P02753	Unconfirmed TB	Negative	-2.710000038	1.43	1	Male	South Africa
C645	12.54130007	AMBP	P02760	Unconfirmed TB	Negative	-2.710000038	1.43	1	Male	South Africa
C645	9.649691046	AMBP	P02760-206-352	Unconfirmed TB	Negative	-2.710000038	1.43	1	Male	South Africa
C645	13.42514692	ORM1	P02763	Unconfirmed TB	Negative	-2.710000038	1.43	1	Male	South Africa
C645	11.44367037	AHSG	P02765	Unconfirmed TB	Negative	-2.710000038	1.43	1	Male	South Africa
C645	11.26695648	TTR	P02766	Unconfirmed TB	Negative	-2.710000038	1.43	1	Male	South Africa
C645	13.54021499	ALB	P02768	Unconfirmed TB	Negative	-2.710000038	1.43	1	Male	South Africa
C645	10.84279602	ALB	P02768-25-609	Unconfirmed TB	Negative	-2.710000038	1.43	1	Male	South Africa
C645	12.74157481	GC	P02774	Unconfirmed TB	Negative	-2.710000038	1.43	1	Male	South Africa
C645	13.86439022	PPBP	P02775	Unconfirmed TB	Negative	-2.710000038	1.43	1	Male	South Africa
C645	12.93625044	PPBP	P02775-35-128	Unconfirmed TB	Negative	-2.710000038	1.43	1	Male	South Africa
C645	12.62126418	PF4	P02776	Unconfirmed TB	Negative	-2.710000038	1.43	1	Male	South Africa
C645	10.94456236	TFRC	P02786	Unconfirmed TB	Negative	-2.710000038	1.43	1	Male	South Africa
C645	13.85238169	TF	P02787	Unconfirmed TB	Negative	-2.710000038	1.43	1	Male	South Africa
C645	10.83321128	TF	P02787-20-698	Unconfirmed TB	Negative	-2.710000038	1.43	1	Male	South Africa
C645	9.710540759	LTF	P02788	Unconfirmed TB	Negative	-2.710000038	1.43	1	Male	South Africa
C645	10.14562125	LTF	P02788-20-710	Unconfirmed TB	Negative	-2.710000038	1.43	1	Male	South Africa
C645	13.73489112	HPX	P02790	Unconfirmed TB	Negative	-2.710000038	1.43	1	Male	South Africa
C645	8.948624119	HPX	P02790-24-462	Unconfirmed TB	Negative	-2.710000038	1.43	1	Male	South Africa
C645	8.958987995	ANG	P03950	Unconfirmed TB	Negative	-2.710000038	1.43	1	Male	South Africa
C645	10.83165857	F11	P03951	Unconfirmed TB	Negative	-2.710000038	1.43	1	Male	South Africa
C645	12.20747654	KLKB1	P03952	Unconfirmed TB	Negative	-2.710000038	1.43	1	Male	South Africa
C645	14.62368804	KLKB1	P03952-20-390	Unconfirmed TB	Negative	-2.710000038	1.43	1	Male	South Africa
C645	12.01494148	C4BPA	P04003	Unconfirmed TB	Negative	-2.710000038	1.43	1	Male	South Africa
C645	13.92305518	VTN	P04004	Unconfirmed TB	Negative	-2.710000038	1.43	1	Male	South Africa
C645	9.614563847	CAT	P04040	Unconfirmed TB	Negative	-2.710000038	1.43	1	Male	South Africa
C645	10.85419814	FUCA1	P04066	Unconfirmed TB	Negative	-2.710000038	1.43	1	Male	South Africa
C645	10.23682469	PROC	P04070	Unconfirmed TB	Negative	-2.710000038	1.43	1	Male	South Africa
C645	10.64753965	ALDOA	P04075	Unconfirmed TB	Negative	-2.710000038	1.43	1	Male	South Africa
C645	9.671076086	ANXA1	P04083	Unconfirmed TB	Negative	-2.710000038	1.43	1	Male	South Africa
C645	11.22302381	APOB	P04114	Unconfirmed TB	Negative	-2.710000038	1.43	1	Male	South Africa
C645	9.955008867	APOB	P04114-28-4563	Unconfirmed TB	Negative	-2.710000038	1.43	1	Male	South Africa
C645	11.40511315	LCAT	P04180	Unconfirmed TB	Negative	-2.710000038	1.43	1	Male	South Africa
C645	11.95137645	HRG	P04196	Unconfirmed TB	Negative	-2.710000038	1.43	1	Male	South Africa
C645	8.773841452	HRG	P04196-19-525	Unconfirmed TB	Negative	-2.710000038	1.43	1	Male	South Africa
C645	13.88299805	A1BG	P04217	Unconfirmed TB	Negative	-2.710000038	1.43	1	Male	South Africa
C645	10.66652498	A1BG	P04217-22-495	Unconfirmed TB	Negative	-2.710000038	1.43	1	Male	South Africa
C645	9.803978019	KRT1	P04264	Unconfirmed TB	Negative	-2.710000038	1.43	1	Male	South Africa
C645	10.56875241	VWF	P04275	Unconfirmed TB	Negative	-2.710000038	1.43	1	Male	South Africa
C645	11.27385365	SHBG	P04278	Unconfirmed TB	Negative	-2.710000038	1.43	1	Male	South Africa
C645	10.50827235	GAPDH	P04406	Unconfirmed TB	Negative	-2.710000038	1.43	1	Male	South Africa
C645	13.84312879	IGKV1-16	P04430	Unconfirmed TB	Negative	-2.710000038	1.43	1	Male	South Africa
C645	14.82711118	IGKV3-11	P04433	Unconfirmed TB	Negative	-2.710000038	1.43	1	Male	South Africa
C645	17.03792706	IGKV3-11	P04433-21-115	Unconfirmed TB	Negative	-2.710000038	1.43	1	Male	South Africa
C645	8.892856987	HLA-A	P04439	Unconfirmed TB	Negative	-2.710000038	1.43	1	Male	South Africa
C645	9.717596533	CAPNS1	P04632	Unconfirmed TB	Negative	-2.710000038	1.43	1	Male	South Africa
C645	9.531125221	HSPB1	P04792	Unconfirmed TB	Negative	-2.710000038	1.43	1	Male	South Africa
C645	9.426153322	RPN1	P04843	Unconfirmed TB	Negative	-2.710000038	1.43	1	Male	South Africa
C645	9.090108162	RPN2	P04844	Unconfirmed TB	Negative	-2.710000038	1.43	1	Male	South Africa
C645	10.29438359	GNAI2	P04899	Unconfirmed TB	Negative	-2.710000038	1.43	1	Male	South Africa
C645	11.73870821	ALDOB	P05062	Unconfirmed TB	Negative	-2.710000038	1.43	1	Male	South Africa
C645	10.19874039	APP	P05067	Unconfirmed TB	Negative	-2.710000038	1.43	1	Male	South Africa
C645	11.36549668	APOD	P05090	Unconfirmed TB	Negative	-2.710000038	1.43	1	Male	South Africa
C645	11.98810062	APOD	P05090-21-189	Unconfirmed TB	Negative	-2.710000038	1.43	1	Male	South Africa
C645	9.399294986	ITGB3	P05106	Unconfirmed TB	Negative	-2.710000038	1.43	1	Male	South Africa
C645	9.539202864	S100A8	P05109	Unconfirmed TB	Negative	-2.710000038	1.43	1	Male	South Africa
C645	11.18596288	SERPINA5	P05154	Unconfirmed TB	Negative	-2.710000038	1.43	1	Male	South Africa
C645	12.68509495	SERPING1	P05155	Unconfirmed TB	Negative	-2.710000038	1.43	1	Male	South Africa
C645	9.64814513	SERPING1	P05155-23-500	Unconfirmed TB	Negative	-2.710000038	1.43	1	Male	South Africa
C645	11.83018888	CFI	P05156	Unconfirmed TB	Negative	-2.710000038	1.43	1	Male	South Africa
C645	11.90881034	F13B	P05160	Unconfirmed TB	Negative	-2.710000038	1.43	1	Male	South Africa
C645	11.48617339	MPO	P05164	Unconfirmed TB	Negative	-2.710000038	1.43	1	Male	South Africa
C645	11.27214114	ICAM1	P05362	Unconfirmed TB	Negative	-2.710000038	1.43	1	Male	South Africa
C645	8.972657115	RPLP0	P05388	Unconfirmed TB	Negative	-2.710000038	1.43	1	Male	South Africa
C645	12.26784581	CLEC3B	P05452	Unconfirmed TB	Negative	-2.710000038	1.43	1	Male	South Africa
C645	9.906423025	CLEC3B	P05452-22-202	Unconfirmed TB	Negative	-2.710000038	1.43	1	Male	South Africa
C645	11.50995371	SERPINA7	P05543	Unconfirmed TB	Negative	-2.710000038	1.43	1	Male	South Africa
C645	12.93889457	SERPIND1	P05546	Unconfirmed TB	Negative	-2.710000038	1.43	1	Male	South Africa
C645	9.84829576	ITGB1	P05556	Unconfirmed TB	Negative	-2.710000038	1.43	1	Male	South Africa
C645	11.56259923	BCHE	P06276	Unconfirmed TB	Negative	-2.710000038	1.43	1	Male	South Africa
C645	11.36845616	IGKV4-1	P06312	Unconfirmed TB	Negative	-2.710000038	1.43	1	Male	South Africa
C645	16.0058152	IGKV4-1	P06312-21-121	Unconfirmed TB	Negative	-2.710000038	1.43	1	Male	South Africa
C645	8.815490915	IGHV4-34	P06331	Unconfirmed TB	Negative	-2.710000038	1.43	1	Male	South Africa
C645	11.16220982	GSN	P06396	Unconfirmed TB	Negative	-2.710000038	1.43	1	Male	South Africa
C645	18.44354886	GSN	P06396-28-782	Unconfirmed TB	Negative	-2.710000038	1.43	1	Male	South Africa
C645	10.16184435	PTMA	P06454	Unconfirmed TB	Negative	-2.710000038	1.43	1	Male	South Africa
C645	9.578582487	ATP5F1B	P06576	Unconfirmed TB	Negative	-2.710000038	1.43	1	Male	South Africa
C645	13.24937619	C2	P06681	Unconfirmed TB	Negative	-2.710000038	1.43	1	Male	South Africa
C645	8.938822853	S100A9	P06702	Unconfirmed TB	Negative	-2.710000038	1.43	1	Male	South Africa
C645	13.91438435	APOA4	P06727	Unconfirmed TB	Negative	-2.710000038	1.43	1	Male	South Africa
C645	9.151218987	APOA4	P06727-21-396	Unconfirmed TB	Negative	-2.710000038	1.43	1	Male	South Africa
C645	9.991986265	ENO1	P06733	Unconfirmed TB	Negative	-2.710000038	1.43	1	Male	South Africa
C645	9.241692311	PYGL	P06737	Unconfirmed TB	Negative	-2.710000038	1.43	1	Male	South Africa
C645	13.63736139	NPM1	P06748	Unconfirmed TB	Negative	-2.710000038	1.43	1	Male	South Africa
C645	9.176995712	TPM3	P06753	Unconfirmed TB	Negative	-2.710000038	1.43	1	Male	South Africa
C645	10.21095078	LDHB	P07195	Unconfirmed TB	Negative	-2.710000038	1.43	1	Male	South Africa
C645	11.5860742	PROS1	P07225	Unconfirmed TB	Negative	-2.710000038	1.43	1	Male	South Africa
C645	9.856440729	P4HB	P07237	Unconfirmed TB	Negative	-2.710000038	1.43	1	Male	South Africa
C645	10.8920495	CSF1R	P07333	Unconfirmed TB	Negative	-2.710000038	1.43	1	Male	South Africa
C645	10.88319894	C8A	P07357	Unconfirmed TB	Negative	-2.710000038	1.43	1	Male	South Africa
C645	12.51199907	C8B	P07358	Unconfirmed TB	Negative	-2.710000038	1.43	1	Male	South Africa
C645	10.37013548	GP1BA	P07359	Unconfirmed TB	Negative	-2.710000038	1.43	1	Male	South Africa
C645	12.53421942	C8G	P07360	Unconfirmed TB	Negative	-2.710000038	1.43	1	Male	South Africa
C645	8.908759184	CAPN1	P07384	Unconfirmed TB	Negative	-2.710000038	1.43	1	Male	South Africa
C645	9.966076613	TUBB	P07437	Unconfirmed TB	Negative	-2.710000038	1.43	1	Male	South Africa
C645	11.66041397	PFN1	P07737	Unconfirmed TB	Negative	-2.710000038	1.43	1	Male	South Africa
C645	9.209294983	BPGM	P07738	Unconfirmed TB	Negative	-2.710000038	1.43	1	Male	South Africa
C645	12.57107277	EPRS1	P07814	Unconfirmed TB	Negative	-2.710000038	1.43	1	Male	South Africa
C645	9.187770072	HSP90AA1	P07900	Unconfirmed TB	Negative	-2.710000038	1.43	1	Male	South Africa
C645	9.381506241	HNRNPC	P07910	Unconfirmed TB	Negative	-2.710000038	1.43	1	Male	South Africa
C645	10.43891871	TPM2	P07951	Unconfirmed TB	Negative	-2.710000038	1.43	1	Male	South Africa
C645	8.852652319	SFTPB	P07988	Unconfirmed TB	Negative	-2.710000038	1.43	1	Male	South Africa
C645	12.42895775	THBS1	P07996	Unconfirmed TB	Negative	-2.710000038	1.43	1	Male	South Africa
C645	12.56181483	THBS1	P07996-19-1170	Unconfirmed TB	Negative	-2.710000038	1.43	1	Male	South Africa
C645	15.77712667	ANXA6	P08133	Unconfirmed TB	Negative	-2.710000038	1.43	1	Male	South Africa
C645	9.798698121	RHOC	P08134	Unconfirmed TB	Negative	-2.710000038	1.43	1	Male	South Africa
C645	13.67662512	SERPINA6	P08185	Unconfirmed TB	Negative	-2.710000038	1.43	1	Male	South Africa
C645	9.302305449	SLC3A2	P08195	Unconfirmed TB	Negative	-2.710000038	1.43	1	Male	South Africa
C645	10.14394823	HSP90AB1	P08238	Unconfirmed TB	Negative	-2.710000038	1.43	1	Male	South Africa
C645	8.716003988	HSP90AB1	P08238-2-724	Unconfirmed TB	Negative	-2.710000038	1.43	1	Male	South Africa
C645	10.84011573	MMP2	P08253	Unconfirmed TB	Negative	-2.710000038	1.43	1	Male	South Africa
C645	10.21392933	SOD3	P08294	Unconfirmed TB	Negative	-2.710000038	1.43	1	Male	South Africa
C645	11.84178993	MGP	P08493	Unconfirmed TB	Negative	-2.710000038	1.43	1	Male	South Africa
C645	9.639441157	ITGA2B	P08514	Unconfirmed TB	Negative	-2.710000038	1.43	1	Male	South Africa
C645	9.881740496	LPA	P08519	Unconfirmed TB	Negative	-2.710000038	1.43	1	Male	South Africa
C645	9.436424892	PLEK	P08567	Unconfirmed TB	Negative	-2.710000038	1.43	1	Male	South Africa
C645	12.82688748	CD14	P08571	Unconfirmed TB	Negative	-2.710000038	1.43	1	Male	South Africa
C645	9.842008767	CD14	P08571-20-367	Unconfirmed TB	Negative	-2.710000038	1.43	1	Male	South Africa
C645	10.67218012	MYL3	P08590	Unconfirmed TB	Negative	-2.710000038	1.43	1	Male	South Africa
C645	13.15050185	CFH	P08603	Unconfirmed TB	Negative	-2.710000038	1.43	1	Male	South Africa
C645	9.553217829	FCGR3A	P08637	Unconfirmed TB	Negative	-2.710000038	1.43	1	Male	South Africa
C645	12.56531892	FCGR3A	P08637-17-254	Unconfirmed TB	Negative	-2.710000038	1.43	1	Male	South Africa
C645	9.54423109	VIM	P08670	Unconfirmed TB	Negative	-2.710000038	1.43	1	Male	South Africa
C645	12.62577327	SERPINF2	P08697	Unconfirmed TB	Negative	-2.710000038	1.43	1	Male	South Africa
C645	17.17144526	SERPINF2	P08697-40-491	Unconfirmed TB	Negative	-2.710000038	1.43	1	Male	South Africa
C645	9.928840323	F7	P08709	Unconfirmed TB	Negative	-2.710000038	1.43	1	Male	South Africa
C645	9.229629513	KRT16	P08779	Unconfirmed TB	Negative	-2.710000038	1.43	1	Male	South Africa
C645	11.16874605	IGFBP1	P08833	Unconfirmed TB	Negative	-2.710000038	1.43	1	Male	South Africa
C645	9.453694986	DBH	P09172	Unconfirmed TB	Negative	-2.710000038	1.43	1	Male	South Africa
C645	9.864585898	GSTP1	P09211	Unconfirmed TB	Negative	-2.710000038	1.43	1	Male	South Africa
C645	9.450522306	LGALS1	P09382	Unconfirmed TB	Negative	-2.710000038	1.43	1	Male	South Africa
C645	11.31129049	SPARC	P09486	Unconfirmed TB	Negative	-2.710000038	1.43	1	Male	South Africa
C645	9.471829937	TPM1	P09493	Unconfirmed TB	Negative	-2.710000038	1.43	1	Male	South Africa
C645	12.11759639	C1S	P09871	Unconfirmed TB	Negative	-2.710000038	1.43	1	Male	South Africa
C645	9.973061865	LTA4H	P09960	Unconfirmed TB	Negative	-2.710000038	1.43	1	Male	South Africa
C645	12.97970854	C4A	P0C0L4	Unconfirmed TB	Negative	-2.710000038	1.43	1	Male	South Africa
C645	12.35613883	C4B	P0C0L5	Unconfirmed TB	Negative	-2.710000038	1.43	1	Male	South Africa
C645	9.132742214	C4B	P0C0L5-757-1446	Unconfirmed TB	Negative	-2.710000038	1.43	1	Male	South Africa
C645	11.3040639	SAA1	P0DJI8	Unconfirmed TB	Negative	-2.710000038	1.43	1	Male	South Africa
C645	11.09049029	SAA2	P0DJI9	Unconfirmed TB	Negative	-2.710000038	1.43	1	Male	South Africa
C645	13.22932469	SAA2	P0DJI9-19-122	Unconfirmed TB	Negative	-2.710000038	1.43	1	Male	South Africa
C645	9.755981363	HSPA1A	P0DMV8	Unconfirmed TB	Negative	-2.710000038	1.43	1	Male	South Africa
C645	9.546160087	HSPA1A	P0DMV8-2-641	Unconfirmed TB	Negative	-2.710000038	1.43	1	Male	South Africa
C645	12.4149235	IGLC2	P0DOY2	Unconfirmed TB	Negative	-2.710000038	1.43	1	Male	South Africa
C645	19.80341478	IGLC2	P0DOY2-1-106	Unconfirmed TB	Negative	-2.710000038	1.43	1	Male	South Africa
C645	8.16152536	IGLC3	P0DOY3	Unconfirmed TB	Negative	-2.710000038	1.43	1	Male	South Africa
C645	10.00239984	IGHV1-8	P0DP01	Unconfirmed TB	Negative	-2.710000038	1.43	1	Male	South Africa
C645	10.23310472	IGHV4-38-2	P0DP08-20-117	Unconfirmed TB	Negative	-2.710000038	1.43	1	Male	South Africa
C645	8.995863442	CALM1	P0DP23	Unconfirmed TB	Negative	-2.710000038	1.43	1	Male	South Africa
C645	9.695982792	IGHV3-38-3	P0DTE1	Unconfirmed TB	Negative	-2.710000038	1.43	1	Male	South Africa
C645	13.11048865	SRGN	P10124	Unconfirmed TB	Negative	-2.710000038	1.43	1	Male	South Africa
C645	9.808830942	TXN	P10599	Unconfirmed TB	Negative	-2.710000038	1.43	1	Male	South Africa
C645	9.092125399	TXN	P10599-2-105	Unconfirmed TB	Negative	-2.710000038	1.43	1	Male	South Africa
C645	10.70461329	CTSA	P10619	Unconfirmed TB	Negative	-2.710000038	1.43	1	Male	South Africa
C645	11.19229876	C7	P10643	Unconfirmed TB	Negative	-2.710000038	1.43	1	Male	South Africa
C645	8.941771753	PRKAR1A	P10644	Unconfirmed TB	Negative	-2.710000038	1.43	1	Male	South Africa
C645	10.29726103	KIT	P10721	Unconfirmed TB	Negative	-2.710000038	1.43	1	Male	South Africa
C645	8.938602552	HSPD1	P10809	Unconfirmed TB	Negative	-2.710000038	1.43	1	Male	South Africa
C645	14.2501443	CLU	P10909	Unconfirmed TB	Negative	-2.710000038	1.43	1	Male	South Africa
C645	9.400192026	CLU	P10909-23-449	Unconfirmed TB	Negative	-2.710000038	1.43	1	Male	South Africa
C645	10.84735092	HSPA5	P11021	Unconfirmed TB	Negative	-2.710000038	1.43	1	Male	South Africa
C645	9.716235663	HSPA8	P11142	Unconfirmed TB	Negative	-2.710000038	1.43	1	Male	South Africa
C645	9.428155163	SLC2A1	P11166	Unconfirmed TB	Negative	-2.710000038	1.43	1	Male	South Africa
C645	9.260325326	SLC2A3	P11169	Unconfirmed TB	Negative	-2.710000038	1.43	1	Male	South Africa
C645	9.323159884	EPB41	P11171	Unconfirmed TB	Negative	-2.710000038	1.43	1	Male	South Africa
C645	10.84637363	MBL2	P11226	Unconfirmed TB	Negative	-2.710000038	1.43	1	Male	South Africa
C645	9.348585529	SPTB	P11277	Unconfirmed TB	Negative	-2.710000038	1.43	1	Male	South Africa
C645	9.20470326	G6PD	P11413	Unconfirmed TB	Negative	-2.710000038	1.43	1	Male	South Africa
C645	8.699870219	MTHFD1	P11586	Unconfirmed TB	Negative	-2.710000038	1.43	1	Male	South Africa
C645	10.94202208	CETP	P11597	Unconfirmed TB	Negative	-2.710000038	1.43	1	Male	South Africa
C645	11.71492083	CETP	P11597-18-493	Unconfirmed TB	Negative	-2.710000038	1.43	1	Male	South Africa
C645	10.17671755	COL6A3	P12111	Unconfirmed TB	Negative	-2.710000038	1.43	1	Male	South Africa
C645	10.96711977	COL6A3	P12111-26-3177	Unconfirmed TB	Negative	-2.710000038	1.43	1	Male	South Africa
C645	8.662489756	SLC25A4	P12235	Unconfirmed TB	Negative	-2.710000038	1.43	1	Male	South Africa
C645	8.779364675	SLC25A6	P12236	Unconfirmed TB	Negative	-2.710000038	1.43	1	Male	South Africa
C645	11.01915925	F5	P12259	Unconfirmed TB	Negative	-2.710000038	1.43	1	Male	South Africa
C645	9.37849497	ACTN1	P12814	Unconfirmed TB	Negative	-2.710000038	1.43	1	Male	South Africa
C645	8.752075947	CDH1	P12830	Unconfirmed TB	Negative	-2.710000038	1.43	1	Male	South Africa
C645	9.245244531	SRC	P12931	Unconfirmed TB	Negative	-2.710000038	1.43	1	Male	South Africa
C645	8.931132607	GP1BB	P13224	Unconfirmed TB	Negative	-2.710000038	1.43	1	Male	South Africa
C645	9.980282865	NCAM1	P13591	Unconfirmed TB	Negative	-2.710000038	1.43	1	Male	South Africa
C645	11.67739058	ICAM2	P13598	Unconfirmed TB	Negative	-2.710000038	1.43	1	Male	South Africa
C645	8.997450513	EEF2	P13639	Unconfirmed TB	Negative	-2.710000038	1.43	1	Male	South Africa
C645	9.582823438	KRT10	P13645	Unconfirmed TB	Negative	-2.710000038	1.43	1	Male	South Africa
C645	10.41105799	KRT5	P13647	Unconfirmed TB	Negative	-2.710000038	1.43	1	Male	South Africa
C645	11.01679406	C6	P13671	Unconfirmed TB	Negative	-2.710000038	1.43	1	Male	South Africa
C645	9.670898933	ALAD	P13716	Unconfirmed TB	Negative	-2.710000038	1.43	1	Male	South Africa
C645	9.542830452	LCP1	P13796	Unconfirmed TB	Negative	-2.710000038	1.43	1	Male	South Africa
C645	9.610772197	APEH	P13798	Unconfirmed TB	Negative	-2.710000038	1.43	1	Male	South Africa
C645	10.01881862	ETFA	P13804	Unconfirmed TB	Negative	-2.710000038	1.43	1	Male	South Africa
C645	10.33552859	SELL	P14151	Unconfirmed TB	Negative	-2.710000038	1.43	1	Male	South Africa
C645	11.55657821	NID1	P14543	Unconfirmed TB	Negative	-2.710000038	1.43	1	Male	South Africa
C645	9.741523468	PKM	P14618	Unconfirmed TB	Negative	-2.710000038	1.43	1	Male	South Africa
C645	10.21614156	HSP90B1	P14625	Unconfirmed TB	Negative	-2.710000038	1.43	1	Male	South Africa
C645	9.271353688	GP9	P14770	Unconfirmed TB	Negative	-2.710000038	1.43	1	Male	South Africa
C645	10.19831417	MMP9	P14780	Unconfirmed TB	Negative	-2.710000038	1.43	1	Male	South Africa
C645	10.19142829	MMP9	P14780-20-93	Unconfirmed TB	Negative	-2.710000038	1.43	1	Male	South Africa
C645	9.264875946	RAC2	P15153	Unconfirmed TB	Negative	-2.710000038	1.43	1	Male	South Africa
C645	11.22096103	CPN1	P15169	Unconfirmed TB	Negative	-2.710000038	1.43	1	Male	South Africa
C645	9.789084177	GSPT1	P15170	Unconfirmed TB	Negative	-2.710000038	1.43	1	Male	South Africa
C645	8.957018801	NME1	P15531	Unconfirmed TB	Negative	-2.710000038	1.43	1	Male	South Africa
C645	10.53349245	IGLL1	P15814	Unconfirmed TB	Negative	-2.710000038	1.43	1	Male	South Africa
C645	11.926186	CD44	P16070	Unconfirmed TB	Negative	-2.710000038	1.43	1	Male	South Africa
C645	9.503961137	ANK1	P16157	Unconfirmed TB	Negative	-2.710000038	1.43	1	Male	South Africa
C645	8.746705654	GLB1	P16278	Unconfirmed TB	Negative	-2.710000038	1.43	1	Male	South Africa
C645	9.389304174	PECAM1	P16284	Unconfirmed TB	Negative	-2.710000038	1.43	1	Male	South Africa
C645	9.489492149	EPB42	P16452	Unconfirmed TB	Negative	-2.710000038	1.43	1	Male	South Africa
C645	9.349809514	ATP2A2	P16615	Unconfirmed TB	Negative	-2.710000038	1.43	1	Male	South Africa
C645	9.537102355	CD36	P16671	Unconfirmed TB	Negative	-2.710000038	1.43	1	Male	South Africa
C645	10.89998944	FAH	P16930	Unconfirmed TB	Negative	-2.710000038	1.43	1	Male	South Africa
C645	9.294168953	GOT1	P17174	Unconfirmed TB	Negative	-2.710000038	1.43	1	Male	South Africa
C645	9.271463643	ITGA2	P17301	Unconfirmed TB	Negative	-2.710000038	1.43	1	Male	South Africa
C645	11.25627137	IGFBP3	P17936	Unconfirmed TB	Negative	-2.710000038	1.43	1	Male	South Africa
C645	9.213246165	PSMC3	P17980	Unconfirmed TB	Negative	-2.710000038	1.43	1	Male	South Africa
C645	9.158807525	TCP1	P17987	Unconfirmed TB	Negative	-2.710000038	1.43	1	Male	South Africa
C645	9.245751667	ALOX12	P18054	Unconfirmed TB	Negative	-2.710000038	1.43	1	Male	South Africa
C645	9.789504178	VCL	P18206	Unconfirmed TB	Negative	-2.710000038	1.43	1	Male	South Africa
C645	12.2286487	LBP	P18428	Unconfirmed TB	Negative	-2.710000038	1.43	1	Male	South Africa
C645	10.02809737	PGAM1	P18669	Unconfirmed TB	Negative	-2.710000038	1.43	1	Male	South Africa
C645	8.047413894	SDC1	P18827	Unconfirmed TB	Negative	-2.710000038	1.43	1	Male	South Africa
C645	9.997197497	GNAZ	P19086	Unconfirmed TB	Negative	-2.710000038	1.43	1	Male	South Africa
C645	11.02553121	VCAM1	P19320	Unconfirmed TB	Negative	-2.710000038	1.43	1	Male	South Africa
C645	9.74804677	HK1	P19367	Unconfirmed TB	Negative	-2.710000038	1.43	1	Male	South Africa
C645	11.96459433	ORM2	P19652	Unconfirmed TB	Negative	-2.710000038	1.43	1	Male	South Africa
C645	10.34027965	ORM2	P19652-19-201	Unconfirmed TB	Negative	-2.710000038	1.43	1	Male	South Africa
C645	11.79789717	ITIH2	P19823	Unconfirmed TB	Negative	-2.710000038	1.43	1	Male	South Africa
C645	12.10626256	ITIH1	P19827	Unconfirmed TB	Negative	-2.710000038	1.43	1	Male	South Africa
C645	9.37454119	RAB6A	P20340	Unconfirmed TB	Negative	-2.710000038	1.43	1	Male	South Africa
C645	9.402530019	PSMB1	P20618	Unconfirmed TB	Negative	-2.710000038	1.43	1	Male	South Africa
C645	11.09333581	PZP	P20742	Unconfirmed TB	Negative	-2.710000038	1.43	1	Male	South Africa
C645	12.68236882	C4BPB	P20851	Unconfirmed TB	Negative	-2.710000038	1.43	1	Male	South Africa
C645	9.233552839	COL5A1	P20908	Unconfirmed TB	Negative	-2.710000038	1.43	1	Male	South Africa
C645	8.786348254	CSRP1	P21291	Unconfirmed TB	Negative	-2.710000038	1.43	1	Male	South Africa
C645	10.04088574	FLNA	P21333	Unconfirmed TB	Negative	-2.710000038	1.43	1	Male	South Africa
C645	11.28563913	CD9	P21926-2-228	Unconfirmed TB	Negative	-2.710000038	1.43	1	Male	South Africa
C645	9.347036417	COMT	P21964	Unconfirmed TB	Negative	-2.710000038	1.43	1	Male	South Africa
C645	9.442709854	TGM2	P21980	Unconfirmed TB	Negative	-2.710000038	1.43	1	Male	South Africa
C645	11.48690113	TNXB	P22105	Unconfirmed TB	Negative	-2.710000038	1.43	1	Male	South Africa
C645	9.714316217	PAICS	P22234	Unconfirmed TB	Negative	-2.710000038	1.43	1	Male	South Africa
C645	9.317676802	UBA1	P22314	Unconfirmed TB	Negative	-2.710000038	1.43	1	Male	South Africa
C645	13.04644715	GPX3	P22352	Unconfirmed TB	Negative	-2.710000038	1.43	1	Male	South Africa
C645	9.507553437	NME2	P22392	Unconfirmed TB	Negative	-2.710000038	1.43	1	Male	South Africa
C645	9.479882191	HNRNPA2B1	P22626	Unconfirmed TB	Negative	-2.710000038	1.43	1	Male	South Africa
C645	13.7245935	CPN2	P22792	Unconfirmed TB	Negative	-2.710000038	1.43	1	Male	South Africa
C645	12.93019016	PROZ	P22891	Unconfirmed TB	Negative	-2.710000038	1.43	1	Male	South Africa
C645	9.709117701	MRC1	P22897	Unconfirmed TB	Negative	-2.710000038	1.43	1	Male	South Africa
C645	12.11448666	IGHV1-2	P23083	Unconfirmed TB	Negative	-2.710000038	1.43	1	Male	South Africa
C645	11.86063425	FBLN1	P23142	Unconfirmed TB	Negative	-2.710000038	1.43	1	Male	South Africa
C645	11.69237837	FBLN1	P23142-30-703	Unconfirmed TB	Negative	-2.710000038	1.43	1	Male	South Africa
C645	14.07107059	TCEA1	P23193	Unconfirmed TB	Negative	-2.710000038	1.43	1	Male	South Africa
C645	9.781445283	ITGA6	P23229	Unconfirmed TB	Negative	-2.710000038	1.43	1	Male	South Africa
C645	9.894161149	PPIB	P23284	Unconfirmed TB	Negative	-2.710000038	1.43	1	Male	South Africa
C645	9.242379939	WARS1	P23381	Unconfirmed TB	Negative	-2.710000038	1.43	1	Male	South Africa
C645	10.07083271	PTPRG	P23470	Unconfirmed TB	Negative	-2.710000038	1.43	1	Male	South Africa
C645	9.312318327	AHCY	P23526	Unconfirmed TB	Negative	-2.710000038	1.43	1	Male	South Africa
C645	9.431261997	CFL1	P23528	Unconfirmed TB	Negative	-2.710000038	1.43	1	Male	South Africa
C645	9.66374481	PRTN3	P24158	Unconfirmed TB	Negative	-2.710000038	1.43	1	Male	South Africa
C645	9.379053487	EEF1B2	P24534	Unconfirmed TB	Negative	-2.710000038	1.43	1	Male	South Africa
C645	9.858291414	TBXAS1	P24557	Unconfirmed TB	Negative	-2.710000038	1.43	1	Male	South Africa
C645	10.27529605	IGFBP6	P24592	Unconfirmed TB	Negative	-2.710000038	1.43	1	Male	South Africa
C645	9.355054952	IGFBP5	P24593	Unconfirmed TB	Negative	-2.710000038	1.43	1	Male	South Africa
C645	10.91412135	TNC	P24821	Unconfirmed TB	Negative	-2.710000038	1.43	1	Male	South Africa
C645	9.252965297	MYL9	P24844	Unconfirmed TB	Negative	-2.710000038	1.43	1	Male	South Africa
C645	9.585041384	AZGP1	P25311	Unconfirmed TB	Negative	-2.710000038	1.43	1	Male	South Africa
C645	9.541445331	ATP5F1A	P25705	Unconfirmed TB	Negative	-2.710000038	1.43	1	Male	South Africa
C645	8.78152237	PSMA1	P25786	Unconfirmed TB	Negative	-2.710000038	1.43	1	Male	South Africa
C645	8.410645193	PSMA2	P25787	Unconfirmed TB	Negative	-2.710000038	1.43	1	Male	South Africa
C645	10.04902973	PSMA3	P25788	Unconfirmed TB	Negative	-2.710000038	1.43	1	Male	South Africa
C645	9.900892295	MSN	P26038	Unconfirmed TB	Negative	-2.710000038	1.43	1	Male	South Africa
C645	10.93461003	S100A4	P26447	Unconfirmed TB	Negative	-2.710000038	1.43	1	Male	South Africa
C645	9.298460654	EEF1G	P26641	Unconfirmed TB	Negative	-2.710000038	1.43	1	Male	South Africa
C645	10.46405308	MST1	P26927	Unconfirmed TB	Negative	-2.710000038	1.43	1	Male	South Africa
C645	9.663743936	STOM	P27105	Unconfirmed TB	Negative	-2.710000038	1.43	1	Male	South Africa
C645	13.83242835	PON1	P27169	Unconfirmed TB	Negative	-2.710000038	1.43	1	Male	South Africa
C645	9.036512812	YWHAQ	P27348	Unconfirmed TB	Negative	-2.710000038	1.43	1	Male	South Africa
C645	9.81924935	CALR	P27797	Unconfirmed TB	Negative	-2.710000038	1.43	1	Male	South Africa
C645	9.408583201	CANX	P27824	Unconfirmed TB	Negative	-2.710000038	1.43	1	Male	South Africa
C645	10.14280975	CFP	P27918	Unconfirmed TB	Negative	-2.710000038	1.43	1	Male	South Africa
C645	9.812640458	PSMA5	P28066	Unconfirmed TB	Negative	-2.710000038	1.43	1	Male	South Africa
C645	8.999148843	PTPN6	P29350	Unconfirmed TB	Negative	-2.710000038	1.43	1	Male	South Africa
C645	9.358790262	TKT	P29401	Unconfirmed TB	Negative	-2.710000038	1.43	1	Male	South Africa
C645	11.70307411	SERPINA4	P29622	Unconfirmed TB	Negative	-2.710000038	1.43	1	Male	South Africa
C645	9.135782264	EEF1D	P29692	Unconfirmed TB	Negative	-2.710000038	1.43	1	Male	South Africa
C645	9.593618122	PRDX6	P30041	Unconfirmed TB	Negative	-2.710000038	1.43	1	Male	South Africa
C645	10.74063564	BLVRB	P30043	Unconfirmed TB	Negative	-2.710000038	1.43	1	Male	South Africa
C645	9.242019759	PRDX5	P30044	Unconfirmed TB	Negative	-2.710000038	1.43	1	Male	South Africa
C645	10.01455041	PRDX3	P30048	Unconfirmed TB	Negative	-2.710000038	1.43	1	Male	South Africa
C645	9.084709815	PEBP1	P30086	Unconfirmed TB	Negative	-2.710000038	1.43	1	Male	South Africa
C645	9.9831318	PDIA3	P30101	Unconfirmed TB	Negative	-2.710000038	1.43	1	Male	South Africa
C645	9.439137043	PPP2R1A	P30153	Unconfirmed TB	Negative	-2.710000038	1.43	1	Male	South Africa
C645	9.20197689	SERPINB1	P30740	Unconfirmed TB	Negative	-2.710000038	1.43	1	Male	South Africa
C645	9.769158233	SERPINB1	P30740-1-379	Unconfirmed TB	Negative	-2.710000038	1.43	1	Male	South Africa
C645	8.951772252	CPS1	P31327	Unconfirmed TB	Negative	-2.710000038	1.43	1	Male	South Africa
C645	8.747615971	ATIC	P31939	Unconfirmed TB	Negative	-2.710000038	1.43	1	Male	South Africa
C645	9.393203028	YWHAB	P31946	Unconfirmed TB	Negative	-2.710000038	1.43	1	Male	South Africa
C645	9.35002426	STIP1	P31948	Unconfirmed TB	Negative	-2.710000038	1.43	1	Male	South Africa
C645	10.92509565	PRDX2	P32119	Unconfirmed TB	Negative	-2.710000038	1.43	1	Male	South Africa
C645	10.81594524	CDH5	P33151	Unconfirmed TB	Negative	-2.710000038	1.43	1	Male	South Africa
C645	11.17048361	KIF5B	P33176	Unconfirmed TB	Negative	-2.710000038	1.43	1	Male	South Africa
C645	10.08325745	MAN1A1	P33908	Unconfirmed TB	Negative	-2.710000038	1.43	1	Male	South Africa
C645	9.708675933	HSPA4	P34932	Unconfirmed TB	Negative	-2.710000038	1.43	1	Male	South Africa
C645	9.116645072	PRSS3	P35030	Unconfirmed TB	Negative	-2.710000038	1.43	1	Male	South Africa
C645	9.61320209	PHB	P35232	Unconfirmed TB	Negative	-2.710000038	1.43	1	Male	South Africa
C645	9.22327676	THBS4	P35443	Unconfirmed TB	Negative	-2.710000038	1.43	1	Male	South Africa
C645	9.551453466	KRT9	P35527	Unconfirmed TB	Negative	-2.710000038	1.43	1	Male	South Africa
C645	11.77909144	SAA4	P35542	Unconfirmed TB	Negative	-2.710000038	1.43	1	Male	South Africa
C645	9.375198407	MYH9	P35579	Unconfirmed TB	Negative	-2.710000038	1.43	1	Male	South Africa
C645	8.718085689	COPB2	P35606	Unconfirmed TB	Negative	-2.710000038	1.43	1	Male	South Africa
C645	9.432069753	BSG	P35613	Unconfirmed TB	Negative	-2.710000038	1.43	1	Male	South Africa
C645	12.39054853	IGFALS	P35858	Unconfirmed TB	Negative	-2.710000038	1.43	1	Male	South Africa
C645	9.952626956	KRT2	P35908	Unconfirmed TB	Negative	-2.710000038	1.43	1	Male	South Africa
C645	16.34530827	ATP5F1C	P36542	Unconfirmed TB	Negative	-2.710000038	1.43	1	Male	South Africa
C645	11.51448017	SERPINF1	P36955	Unconfirmed TB	Negative	-2.710000038	1.43	1	Male	South Africa
C645	12.3625263	CFHR2	P36980	Unconfirmed TB	Negative	-2.710000038	1.43	1	Male	South Africa
C645	9.264428453	HPCAL1	P37235	Unconfirmed TB	Negative	-2.710000038	1.43	1	Male	South Africa
C645	9.070641359	TAGLN2	P37802	Unconfirmed TB	Negative	-2.710000038	1.43	1	Male	South Africa
C645	9.045384859	TALDO1	P37837	Unconfirmed TB	Negative	-2.710000038	1.43	1	Male	South Africa
C645	9.415117286	SNCA	P37840-1-140	Unconfirmed TB	Negative	-2.710000038	1.43	1	Male	South Africa
C645	9.633543785	HSPA9	P38646	Unconfirmed TB	Negative	-2.710000038	1.43	1	Male	South Africa
C645	9.868033947	DDOST	P39656	Unconfirmed TB	Negative	-2.710000038	1.43	1	Male	South Africa
C645	9.917725671	GP5	P40197	Unconfirmed TB	Negative	-2.710000038	1.43	1	Male	South Africa
C645	9.886305518	CCT6A	P40227	Unconfirmed TB	Negative	-2.710000038	1.43	1	Male	South Africa
C645	9.54006776	MDH1	P40925	Unconfirmed TB	Negative	-2.710000038	1.43	1	Male	South Africa
C645	9.168531786	MDH2	P40926	Unconfirmed TB	Negative	-2.710000038	1.43	1	Male	South Africa
C645	8.390709485	EIF2S3	P41091	Unconfirmed TB	Negative	-2.710000038	1.43	1	Male	South Africa
C645	10.84416362	PTGDS	P41222	Unconfirmed TB	Negative	-2.710000038	1.43	1	Male	South Africa
C645	10.1782624	ACTR1B	P42025	Unconfirmed TB	Negative	-2.710000038	1.43	1	Male	South Africa
C645	9.259681465	PRCP	P42785	Unconfirmed TB	Negative	-2.710000038	1.43	1	Male	South Africa
C645	10.64046736	MCAM	P43121	Unconfirmed TB	Negative	-2.710000038	1.43	1	Male	South Africa
C645	10.70835801	BTD	P43251	Unconfirmed TB	Negative	-2.710000038	1.43	1	Male	South Africa
C645	8.762180918	GPD2	P43304	Unconfirmed TB	Negative	-2.710000038	1.43	1	Male	South Africa
C645	12.22240124	AFM	P43652	Unconfirmed TB	Negative	-2.710000038	1.43	1	Male	South Africa
C645	9.049653633	AFM	P43652-22-599	Unconfirmed TB	Negative	-2.710000038	1.43	1	Male	South Africa
C645	9.136436787	USP5	P45974	Unconfirmed TB	Negative	-2.710000038	1.43	1	Male	South Africa
C645	9.995445645	CAPZA2	P47755	Unconfirmed TB	Negative	-2.710000038	1.43	1	Male	South Africa
C645	9.151531183	CAPZB	P47756	Unconfirmed TB	Negative	-2.710000038	1.43	1	Male	South Africa
C645	8.461376147	LIMS1	P48059	Unconfirmed TB	Negative	-2.710000038	1.43	1	Male	South Africa
C645	9.333377572	ME1	P48163	Unconfirmed TB	Negative	-2.710000038	1.43	1	Male	South Africa
C645	9.940202372	ARCN1	P48444	Unconfirmed TB	Negative	-2.710000038	1.43	1	Male	South Africa
C645	10.58917938	CCT5	P48643	Unconfirmed TB	Negative	-2.710000038	1.43	1	Male	South Africa
C645	11.0546076	IDH2	P48735	Unconfirmed TB	Negative	-2.710000038	1.43	1	Male	South Africa
C645	10.91209066	MASP1	P48740	Unconfirmed TB	Negative	-2.710000038	1.43	1	Male	South Africa
C645	9.22277095	CCT3	P49368	Unconfirmed TB	Negative	-2.710000038	1.43	1	Male	South Africa
C645	8.990933254	TUFM	P49411	Unconfirmed TB	Negative	-2.710000038	1.43	1	Male	South Africa
C645	8.913722235	PSMB3	P49720	Unconfirmed TB	Negative	-2.710000038	1.43	1	Male	South Africa
C645	8.722395697	PSMB2	P49721	Unconfirmed TB	Negative	-2.710000038	1.43	1	Male	South Africa
C645	10.66626502	COMP	P49747	Unconfirmed TB	Negative	-2.710000038	1.43	1	Male	South Africa
C645	9.626979324	TMED10	P49755	Unconfirmed TB	Negative	-2.710000038	1.43	1	Male	South Africa
C645	11.12326493	SELENOP	P49908	Unconfirmed TB	Negative	-2.710000038	1.43	1	Male	South Africa
C645	11.6391415	CAMP	P49913	Unconfirmed TB	Negative	-2.710000038	1.43	1	Male	South Africa
C645	9.541853485	GDI2	P50395	Unconfirmed TB	Negative	-2.710000038	1.43	1	Male	South Africa
C645	9.970846309	VASP	P50552	Unconfirmed TB	Negative	-2.710000038	1.43	1	Male	South Africa
C645	9.245234481	CCT8	P50990	Unconfirmed TB	Negative	-2.710000038	1.43	1	Male	South Africa
C645	10.91552958	CCT4	P50991	Unconfirmed TB	Negative	-2.710000038	1.43	1	Male	South Africa
C645	10.28606754	RAB5C	P51148	Unconfirmed TB	Negative	-2.710000038	1.43	1	Male	South Africa
C645	9.91511969	RAB7A	P51149	Unconfirmed TB	Negative	-2.710000038	1.43	1	Male	South Africa
C645	9.389866304	SSR4	P51571	Unconfirmed TB	Negative	-2.710000038	1.43	1	Male	South Africa
C645	9.867590308	ALDH3A2	P51648	Unconfirmed TB	Negative	-2.710000038	1.43	1	Male	South Africa
C645	13.53010385	LUM	P51884	Unconfirmed TB	Negative	-2.710000038	1.43	1	Male	South Africa
C645	9.377638603	LUM	P51884-19-338	Unconfirmed TB	Negative	-2.710000038	1.43	1	Male	South Africa
C645	8.72247583	ARHGDIA	P52565	Unconfirmed TB	Negative	-2.710000038	1.43	1	Male	South Africa
C645	9.580310165	CAPZA1	P52907	Unconfirmed TB	Negative	-2.710000038	1.43	1	Male	South Africa
C645	9.512444735	ACLY	P53396	Unconfirmed TB	Negative	-2.710000038	1.43	1	Male	South Africa
C645	8.847121463	COPB1	P53618	Unconfirmed TB	Negative	-2.710000038	1.43	1	Male	South Africa
C645	8.735504508	COPA	P53621	Unconfirmed TB	Negative	-2.710000038	1.43	1	Male	South Africa
C645	9.467911993	RAD23B	P54727	Unconfirmed TB	Negative	-2.710000038	1.43	1	Male	South Africa
C645	9.326676512	AK2	P54819	Unconfirmed TB	Negative	-2.710000038	1.43	1	Male	South Africa
C645	9.18439357	NAPA	P54920	Unconfirmed TB	Negative	-2.710000038	1.43	1	Male	South Africa
C645	11.06208365	EIF5	P55010	Unconfirmed TB	Negative	-2.710000038	1.43	1	Male	South Africa
C645	11.96771201	APOC4	P55056	Unconfirmed TB	Negative	-2.710000038	1.43	1	Male	South Africa
C645	12.53203063	PLTP	P55058	Unconfirmed TB	Negative	-2.710000038	1.43	1	Male	South Africa
C645	10.27967348	PLTP	P55058-18-493	Unconfirmed TB	Negative	-2.710000038	1.43	1	Male	South Africa
C645	9.458442074	VCP	P55072	Unconfirmed TB	Negative	-2.710000038	1.43	1	Male	South Africa
C645	9.062647227	NAP1L1	P55209	Unconfirmed TB	Negative	-2.710000038	1.43	1	Male	South Africa
C645	9.995504363	CDH13	P55290	Unconfirmed TB	Negative	-2.710000038	1.43	1	Male	South Africa
C645	8.79876359	NPEPPS	P55786	Unconfirmed TB	Negative	-2.710000038	1.43	1	Male	South Africa
C645	10.11364852	MARS1	P56192	Unconfirmed TB	Negative	-2.710000038	1.43	1	Male	South Africa
C645	10.48053313	ANTXR2	P58335	Unconfirmed TB	Negative	-2.710000038	1.43	1	Male	South Africa
C645	8.793123018	MTPN	P58546	Unconfirmed TB	Negative	-2.710000038	1.43	1	Male	South Africa
C645	9.839936074	MYL6	P60660	Unconfirmed TB	Negative	-2.710000038	1.43	1	Male	South Africa
C645	11.04310958	ACTB	P60709	Unconfirmed TB	Negative	-2.710000038	1.43	1	Male	South Africa
C645	10.01797021	EIF4A1	P60842	Unconfirmed TB	Negative	-2.710000038	1.43	1	Male	South Africa
C645	9.755717894	PSMA6	P60900	Unconfirmed TB	Negative	-2.710000038	1.43	1	Male	South Africa
C645	8.988235125	CDC42	P60953	Unconfirmed TB	Negative	-2.710000038	1.43	1	Male	South Africa
C645	9.450463756	DSTN	P60981	Unconfirmed TB	Negative	-2.710000038	1.43	1	Male	South Africa
C645	9.33335889	KRTDAP	P60985	Unconfirmed TB	Negative	-2.710000038	1.43	1	Male	South Africa
C645	10.78270436	RAB8A	P61006	Unconfirmed TB	Negative	-2.710000038	1.43	1	Male	South Africa
C645	9.880945999	RAB5B	P61020	Unconfirmed TB	Negative	-2.710000038	1.43	1	Male	South Africa
C645	9.385667867	RAB10	P61026	Unconfirmed TB	Negative	-2.710000038	1.43	1	Male	South Africa
C645	9.675205159	UBE2N	P61088	Unconfirmed TB	Negative	-2.710000038	1.43	1	Male	South Africa
C645	9.276886957	RAB14	P61106	Unconfirmed TB	Negative	-2.710000038	1.43	1	Male	South Africa
C645	9.109587133	ACTR3	P61158	Unconfirmed TB	Negative	-2.710000038	1.43	1	Male	South Africa
C645	9.939670798	ACTR2	P61160	Unconfirmed TB	Negative	-2.710000038	1.43	1	Male	South Africa
C645	9.151678122	ACTR1A	P61163	Unconfirmed TB	Negative	-2.710000038	1.43	1	Male	South Africa
C645	9.116536669	ARF3	P61204	Unconfirmed TB	Negative	-2.710000038	1.43	1	Male	South Africa
C645	9.686179115	RAP1B	P61224	Unconfirmed TB	Negative	-2.710000038	1.43	1	Male	South Africa
C645	8.724319607	RAP2B	P61225	Unconfirmed TB	Negative	-2.710000038	1.43	1	Male	South Africa
C645	9.705999306	HSPE1	P61604	Unconfirmed TB	Negative	-2.710000038	1.43	1	Male	South Africa
C645	15.18099243	LYZ	P61626-19-148	Unconfirmed TB	Negative	-2.710000038	1.43	1	Male	South Africa
C645	10.65428538	B2M	P61769	Unconfirmed TB	Negative	-2.710000038	1.43	1	Male	South Africa
C645	8.414632725	B2M	P61769-21-119	Unconfirmed TB	Negative	-2.710000038	1.43	1	Male	South Africa
C645	9.393938505	HNRNPK	P61978	Unconfirmed TB	Negative	-2.710000038	1.43	1	Male	South Africa
C645	9.45805817	YWHAG	P61981	Unconfirmed TB	Negative	-2.710000038	1.43	1	Male	South Africa
C645	9.580370414	YWHAE	P62258	Unconfirmed TB	Negative	-2.710000038	1.43	1	Male	South Africa
C645	8.779214753	RPS13	P62277	Unconfirmed TB	Negative	-2.710000038	1.43	1	Male	South Africa
C645	9.703443284	TMSB4X	P62328	Unconfirmed TB	Negative	-2.710000038	1.43	1	Male	South Africa
C645	9.3934211	PSMC6	P62333	Unconfirmed TB	Negative	-2.710000038	1.43	1	Male	South Africa
C645	9.344357261	RPS6	P62753	Unconfirmed TB	Negative	-2.710000038	1.43	1	Male	South Africa
C645	10.79250122	H4C1	P62805	Unconfirmed TB	Negative	-2.710000038	1.43	1	Male	South Africa
C645	9.962366673	RAB1A	P62820	Unconfirmed TB	Negative	-2.710000038	1.43	1	Male	South Africa
C645	9.178759427	RAN	P62826	Unconfirmed TB	Negative	-2.710000038	1.43	1	Male	South Africa
C645	9.46969646	GNB1	P62873	Unconfirmed TB	Negative	-2.710000038	1.43	1	Male	South Africa
C645	12.60865929	RPL10A	P62906	Unconfirmed TB	Negative	-2.710000038	1.43	1	Male	South Africa
C645	9.420669572	PPIA	P62937	Unconfirmed TB	Negative	-2.710000038	1.43	1	Male	South Africa
C645	9.62770976	PPIA	P62937-1-165	Unconfirmed TB	Negative	-2.710000038	1.43	1	Male	South Africa
C645	12.10226492	RPS27A	P62979	Unconfirmed TB	Negative	-2.710000038	1.43	1	Male	South Africa
C645	9.508288339	AP2B1	P63010	Unconfirmed TB	Negative	-2.710000038	1.43	1	Male	South Africa
C645	10.02259355	YWHAZ	P63104	Unconfirmed TB	Negative	-2.710000038	1.43	1	Male	South Africa
C645	10.1568503	EIF5A	P63241	Unconfirmed TB	Negative	-2.710000038	1.43	1	Male	South Africa
C645	9.345384239	ACTG1	P63261	Unconfirmed TB	Negative	-2.710000038	1.43	1	Male	South Africa
C645	9.401097388	TPM4	P67936	Unconfirmed TB	Negative	-2.710000038	1.43	1	Male	South Africa
C645	11.0187523	ACTC1	P68032	Unconfirmed TB	Negative	-2.710000038	1.43	1	Male	South Africa
C645	10.54245548	EEF1A1	P68104	Unconfirmed TB	Negative	-2.710000038	1.43	1	Male	South Africa
C645	9.845831512	TUBA1B	P68363	Unconfirmed TB	Negative	-2.710000038	1.43	1	Male	South Africa
C645	9.838492392	TUBA4A	P68366	Unconfirmed TB	Negative	-2.710000038	1.43	1	Male	South Africa
C645	9.783326268	TUBB4B	P68371	Unconfirmed TB	Negative	-2.710000038	1.43	1	Male	South Africa
C645	11.43122154	HBB	P68871	Unconfirmed TB	Negative	-2.710000038	1.43	1	Male	South Africa
C645	11.53679293	HBG2	P69892	Unconfirmed TB	Negative	-2.710000038	1.43	1	Male	South Africa
C645	11.73919331	HBA1	P69905	Unconfirmed TB	Negative	-2.710000038	1.43	1	Male	South Africa
C645	9.292155412	CCT2	P78371	Unconfirmed TB	Negative	-2.710000038	1.43	1	Male	South Africa
C645	9.560052582	GSTO1	P78417	Unconfirmed TB	Negative	-2.710000038	1.43	1	Male	South Africa
C645	11.43946841	GPLD1	P80108	Unconfirmed TB	Negative	-2.710000038	1.43	1	Male	South Africa
C645	9.471265416	S100A12	P80511	Unconfirmed TB	Negative	-2.710000038	1.43	1	Male	South Africa
C645	13.73451109	IGLV3-21	P80748	Unconfirmed TB	Negative	-2.710000038	1.43	1	Male	South Africa
C645	9.182467085	HSPG2	P98160	Unconfirmed TB	Negative	-2.710000038	1.43	1	Male	South Africa
C645	14.60410355	CYCS	P99999	Unconfirmed TB	Negative	-2.710000038	1.43	1	Male	South Africa
C645	14.84225217	Rv3404c	P9WKZ3	Unconfirmed TB	Negative	-2.710000038	1.43	1	Male	South Africa
C645	9.757618923	atpA	P9WPU7	Unconfirmed TB	Negative	-2.710000038	1.43	1	Male	South Africa
C645	9.871795154	MPP1	Q00013	Unconfirmed TB	Negative	-2.710000038	1.43	1	Male	South Africa
C645	9.339696398	CLTC	Q00610	Unconfirmed TB	Negative	-2.710000038	1.43	1	Male	South Africa
C645	9.880177566	CAP1	Q01518	Unconfirmed TB	Negative	-2.710000038	1.43	1	Male	South Africa
C645	8.978074471	PFKP	Q01813	Unconfirmed TB	Negative	-2.710000038	1.43	1	Male	South Africa
C645	9.93269954	GUCY1B1	Q02153	Unconfirmed TB	Negative	-2.710000038	1.43	1	Male	South Africa
C645	10.13104731	PLGLB1	Q02325	Unconfirmed TB	Negative	-2.710000038	1.43	1	Male	South Africa
C645	11.39798711	NUCB1	Q02818	Unconfirmed TB	Negative	-2.710000038	1.43	1	Male	South Africa
C645	8.515365733	CFHR3	Q02985	Unconfirmed TB	Negative	-2.710000038	1.43	1	Male	South Africa
C645	8.658753861	CFHR1	Q03591	Unconfirmed TB	Negative	-2.710000038	1.43	1	Male	South Africa
C645	11.1380049	HGFAC	Q04756	Unconfirmed TB	Negative	-2.710000038	1.43	1	Male	South Africa
C645	8.12237308	GLO1	Q04760	Unconfirmed TB	Negative	-2.710000038	1.43	1	Male	South Africa
C645	9.214036928	YWHAH	Q04917	Unconfirmed TB	Negative	-2.710000038	1.43	1	Male	South Africa
C645	9.142522072	PRKCD	Q05655	Unconfirmed TB	Negative	-2.710000038	1.43	1	Male	South Africa
C645	9.663893677	CALD1	Q05682	Unconfirmed TB	Negative	-2.710000038	1.43	1	Male	South Africa
C645	12.36916589	ITIH3	Q06033	Unconfirmed TB	Negative	-2.710000038	1.43	1	Male	South Africa
C645	9.480841059	ITIH3	Q06033-35-651	Unconfirmed TB	Negative	-2.710000038	1.43	1	Male	South Africa
C645	9.212250351	PSME1	Q06323	Unconfirmed TB	Negative	-2.710000038	1.43	1	Male	South Africa
C645	9.634259228	FMOD	Q06828	Unconfirmed TB	Negative	-2.710000038	1.43	1	Male	South Africa
C645	9.212733169	PRDX1	Q06830	Unconfirmed TB	Negative	-2.710000038	1.43	1	Male	South Africa
C645	8.711196765	KLC1	Q07866	Unconfirmed TB	Negative	-2.710000038	1.43	1	Male	South Africa
C645	10.45771336	LRP1	Q07954	Unconfirmed TB	Negative	-2.710000038	1.43	1	Male	South Africa
C645	10.12069286	LGALS3BP	Q08380	Unconfirmed TB	Negative	-2.710000038	1.43	1	Male	South Africa
C645	10.52257167	FGL1	Q08830	Unconfirmed TB	Negative	-2.710000038	1.43	1	Male	South Africa
C645	9.036406285	nrp	Q10896	Unconfirmed TB	Negative	-2.710000038	1.43	1	Male	South Africa
C645	10.4170629	EFEMP1	Q12805	Unconfirmed TB	Negative	-2.710000038	1.43	1	Male	South Africa
C645	12.77445456	EFEMP1	Q12805-18-493	Unconfirmed TB	Negative	-2.710000038	1.43	1	Male	South Africa
C645	12.43839948	CNTN1	Q12860	Unconfirmed TB	Negative	-2.710000038	1.43	1	Male	South Africa
C645	9.863286054	SPP2	Q13103	Unconfirmed TB	Negative	-2.710000038	1.43	1	Male	South Africa
C645	10.14091038	MMRN1	Q13201	Unconfirmed TB	Negative	-2.710000038	1.43	1	Male	South Africa
C645	9.959826781	SELENBP1	Q13228	Unconfirmed TB	Negative	-2.710000038	1.43	1	Male	South Africa
C645	10.00111114	SEMA3F	Q13275	Unconfirmed TB	Negative	-2.710000038	1.43	1	Male	South Africa
C645	9.878192661	ILK	Q13418	Unconfirmed TB	Negative	-2.710000038	1.43	1	Male	South Africa
C645	9.516469588	DCTN2	Q13561	Unconfirmed TB	Negative	-2.710000038	1.43	1	Male	South Africa
C645	9.916332558	IQGAP2	Q13576	Unconfirmed TB	Negative	-2.710000038	1.43	1	Male	South Africa
C645	9.326697736	STIM1	Q13586	Unconfirmed TB	Negative	-2.710000038	1.43	1	Male	South Africa
C645	9.379085578	FHL1	Q13642	Unconfirmed TB	Negative	-2.710000038	1.43	1	Male	South Africa
C645	10.82253982	APOF	Q13790	Unconfirmed TB	Negative	-2.710000038	1.43	1	Male	South Africa
C645	10.24079434	ENPP2	Q13822	Unconfirmed TB	Negative	-2.710000038	1.43	1	Male	South Africa
C645	10.48299773	DSG2	Q14126	Unconfirmed TB	Negative	-2.710000038	1.43	1	Male	South Africa
C645	9.290019468	SEPTIN6	Q14141	Unconfirmed TB	Negative	-2.710000038	1.43	1	Male	South Africa
C645	9.55527648	DCTN1	Q14203	Unconfirmed TB	Negative	-2.710000038	1.43	1	Male	South Africa
C645	9.229249862	DYNC1H1	Q14204	Unconfirmed TB	Negative	-2.710000038	1.43	1	Male	South Africa
C645	8.62103584	CTTN	Q14247	Unconfirmed TB	Negative	-2.710000038	1.43	1	Male	South Africa
C645	9.161000019	FLOT2	Q14254	Unconfirmed TB	Negative	-2.710000038	1.43	1	Male	South Africa
C645	8.435501254	FGL2	Q14314	Unconfirmed TB	Negative	-2.710000038	1.43	1	Male	South Africa
C645	9.617132843	SPARCL1	Q14515	Unconfirmed TB	Negative	-2.710000038	1.43	1	Male	South Africa
C645	10.59166249	HABP2	Q14520	Unconfirmed TB	Negative	-2.710000038	1.43	1	Male	South Africa
C645	11.56365826	ITIH4	Q14624	Unconfirmed TB	Negative	-2.710000038	1.43	1	Male	South Africa
C645	10.99441314	ITIH4	Q14624-29-661	Unconfirmed TB	Negative	-2.710000038	1.43	1	Male	South Africa
C645	9.394105194	ITIH4	Q14624-689-930	Unconfirmed TB	Negative	-2.710000038	1.43	1	Male	South Africa
C645	9.328685018	GANAB	Q14697	Unconfirmed TB	Negative	-2.710000038	1.43	1	Male	South Africa
C645	9.13280798	LTBP1	Q14766	Unconfirmed TB	Negative	-2.710000038	1.43	1	Male	South Africa
C645	9.083768012	KPNB1	Q14974	Unconfirmed TB	Negative	-2.710000038	1.43	1	Male	South Africa
C645	9.380905299	SEPTIN2	Q15019	Unconfirmed TB	Negative	-2.710000038	1.43	1	Male	South Africa
C645	11.406756	POSTN	Q15063	Unconfirmed TB	Negative	-2.710000038	1.43	1	Male	South Africa
C645	9.336736207	PDIA6	Q15084	Unconfirmed TB	Negative	-2.710000038	1.43	1	Male	South Africa
C645	10.39579575	PCOLCE	Q15113	Unconfirmed TB	Negative	-2.710000038	1.43	1	Male	South Africa
C645	9.273536118	PON3	Q15166	Unconfirmed TB	Negative	-2.710000038	1.43	1	Male	South Africa
C645	11.38952516	PCBP1	Q15365	Unconfirmed TB	Negative	-2.710000038	1.43	1	Male	South Africa
C645	9.596676593	PCBP2	Q15366	Unconfirmed TB	Negative	-2.710000038	1.43	1	Male	South Africa
C645	9.985953408	RSU1	Q15404	Unconfirmed TB	Negative	-2.710000038	1.43	1	Male	South Africa
C645	12.20036379	FCN2	Q15485	Unconfirmed TB	Negative	-2.710000038	1.43	1	Male	South Africa
C645	12.08147695	TGFBI	Q15582	Unconfirmed TB	Negative	-2.710000038	1.43	1	Male	South Africa
C645	9.539105327	MAPRE1	Q15691	Unconfirmed TB	Negative	-2.710000038	1.43	1	Male	South Africa
C645	9.433152364	CD226	Q15762	Unconfirmed TB	Negative	-2.710000038	1.43	1	Male	South Africa
C645	9.954233152	STXBP2	Q15833	Unconfirmed TB	Negative	-2.710000038	1.43	1	Male	South Africa
C645	9.45807039	ZYX	Q15942	Unconfirmed TB	Negative	-2.710000038	1.43	1	Male	South Africa
C645	9.85131027	SEPTIN7	Q16181	Unconfirmed TB	Negative	-2.710000038	1.43	1	Male	South Africa
C645	11.26383172	ECM1	Q16610	Unconfirmed TB	Negative	-2.710000038	1.43	1	Male	South Africa
C645	9.401961377	DBN1	Q16643	Unconfirmed TB	Negative	-2.710000038	1.43	1	Male	South Africa
C645	10.50667321	MAN2A1	Q16706	Unconfirmed TB	Negative	-2.710000038	1.43	1	Male	South Africa
C645	11.28077547	AOC3	Q16853	Unconfirmed TB	Negative	-2.710000038	1.43	1	Male	South Africa
C645	8.947959642	IMMT	Q16891	Unconfirmed TB	Negative	-2.710000038	1.43	1	Male	South Africa
C645	9.511459527	INF2	Q27J81	Unconfirmed TB	Negative	-2.710000038	1.43	1	Male	South Africa
C645	9.111585559	DDI2	Q5TDH0	Unconfirmed TB	Negative	-2.710000038	1.43	1	Male	South Africa
C645	8.357979707	ZFYVE26	Q68DK2	Unconfirmed TB	Negative	-2.710000038	1.43	1	Male	South Africa
C645	11.984913	VASN	Q6EMK4	Unconfirmed TB	Negative	-2.710000038	1.43	1	Male	South Africa
C645	13.50581763	VASN	Q6EMK4-24-673	Unconfirmed TB	Negative	-2.710000038	1.43	1	Male	South Africa
C645	10.02186771	LAIR1	Q6GTX8	Unconfirmed TB	Negative	-2.710000038	1.43	1	Male	South Africa
C645	8.933513054	LAMTOR1	Q6IAA8	Unconfirmed TB	Negative	-2.710000038	1.43	1	Male	South Africa
C645	9.498359831	TWF2	Q6IBS0	Unconfirmed TB	Negative	-2.710000038	1.43	1	Male	South Africa
C645	18.72583318	FAHD1	Q6P587	Unconfirmed TB	Negative	-2.710000038	1.43	1	Male	South Africa
C645	12.4362928	PLXDC2	Q6UX71	Unconfirmed TB	Negative	-2.710000038	1.43	1	Male	South Africa
C645	11.52125603	PI16	Q6UXB8	Unconfirmed TB	Negative	-2.710000038	1.43	1	Male	South Africa
C645	9.721138017	CD109	Q6YHK3	Unconfirmed TB	Negative	-2.710000038	1.43	1	Male	South Africa
C645	8.007937308	UNC13D	Q70J99	Unconfirmed TB	Negative	-2.710000038	1.43	1	Male	South Africa
C645	8.74281604	TUBA1A	Q71U36	Unconfirmed TB	Negative	-2.710000038	1.43	1	Male	South Africa
C645	10.20980011	ADAMTS13	Q76LX8	Unconfirmed TB	Negative	-2.710000038	1.43	1	Male	South Africa
C645	10.26564092	DOK3	Q7L591	Unconfirmed TB	Negative	-2.710000038	1.43	1	Male	South Africa
C645	11.44799239	ABI3BP	Q7Z7G0	Unconfirmed TB	Negative	-2.710000038	1.43	1	Male	South Africa
C645	10.64146452	MEGF8	Q7Z7M0	Unconfirmed TB	Negative	-2.710000038	1.43	1	Male	South Africa
C645	10.98423822	SERPINA11	Q86U17	Unconfirmed TB	Negative	-2.710000038	1.43	1	Male	South Africa
C645	10.3735637	OAF	Q86UD1	Unconfirmed TB	Negative	-2.710000038	1.43	1	Male	South Africa
C645	9.452399999	FERMT3	Q86UX7	Unconfirmed TB	Negative	-2.710000038	1.43	1	Male	South Africa
C645	10.34968016	CD163	Q86VB7	Unconfirmed TB	Negative	-2.710000038	1.43	1	Male	South Africa
C645	9.285854676	CAND1	Q86VP6	Unconfirmed TB	Negative	-2.710000038	1.43	1	Male	South Africa
C645	9.91148587	TREML1	Q86YW5	Unconfirmed TB	Negative	-2.710000038	1.43	1	Male	South Africa
C645	9.759942546	LILRA3	Q8N6C8	Unconfirmed TB	Negative	-2.710000038	1.43	1	Male	South Africa
C645	9.410188061	GOLM1	Q8NBJ4	Unconfirmed TB	Negative	-2.710000038	1.43	1	Male	South Africa
C645	10.24653135	PCYOX1L	Q8NBM8	Unconfirmed TB	Negative	-2.710000038	1.43	1	Male	South Africa
C645	9.305224567	PCSK9	Q8NBP7	Unconfirmed TB	Negative	-2.710000038	1.43	1	Male	South Africa
C645	9.061318143	TXNDC5	Q8NBS9	Unconfirmed TB	Negative	-2.710000038	1.43	1	Male	South Africa
C645	10.67434569	ANGPTL6	Q8NI99	Unconfirmed TB	Negative	-2.710000038	1.43	1	Male	South Africa
C645	9.489101132	PDCD6IP	Q8WUM4	Unconfirmed TB	Negative	-2.710000038	1.43	1	Male	South Africa
C645	9.267410118	BRK1	Q8WUW1	Unconfirmed TB	Negative	-2.710000038	1.43	1	Male	South Africa
C645	10.16986727	OIT3	Q8WWZ8	Unconfirmed TB	Negative	-2.710000038	1.43	1	Male	South Africa
C645	9.378584537	MUC16	Q8WXI7	Unconfirmed TB	Negative	-2.710000038	1.43	1	Male	South Africa
C645	8.983179169	TTN	Q8WZ42	Unconfirmed TB	Negative	-2.710000038	1.43	1	Male	South Africa
C645	10.15429781	CFHR4	Q92496	Unconfirmed TB	Negative	-2.710000038	1.43	1	Male	South Africa
C645	10.24013761	PRG4	Q92954	Unconfirmed TB	Negative	-2.710000038	1.43	1	Male	South Africa
C645	9.174191933	ATP2A3	Q93084	Unconfirmed TB	Negative	-2.710000038	1.43	1	Male	South Africa
C645	9.481655421	PDLIM5	Q96HC4	Unconfirmed TB	Negative	-2.710000038	1.43	1	Male	South Africa
C645	11.01332818	CPB2	Q96IY4	Unconfirmed TB	Negative	-2.710000038	1.43	1	Male	South Africa
C645	15.61213929	CPB2	Q96IY4-23-114	Unconfirmed TB	Negative	-2.710000038	1.43	1	Male	South Africa
C645	9.625918386	CNDP1	Q96KN2	Unconfirmed TB	Negative	-2.710000038	1.43	1	Male	South Africa
C645	9.438892832	PRAP1	Q96NZ9	Unconfirmed TB	Negative	-2.710000038	1.43	1	Male	South Africa
C645	11.37563388	PRAP1	Q96NZ9-21-151	Unconfirmed TB	Negative	-2.710000038	1.43	1	Male	South Africa
C645	12.13109517	PGLYRP2	Q96PD5	Unconfirmed TB	Negative	-2.710000038	1.43	1	Male	South Africa
C645	17.30015805	PUS7	Q96PZ0	Unconfirmed TB	Negative	-2.710000038	1.43	1	Male	South Africa
C645	8.9590405	VPS35	Q96QK1	Unconfirmed TB	Negative	-2.710000038	1.43	1	Male	South Africa
C645	8.579358206	SCGB3A1	Q96QR1	Unconfirmed TB	Negative	-2.710000038	1.43	1	Male	South Africa
C645	9.67475857	CNN2	Q99439	Unconfirmed TB	Negative	-2.710000038	1.43	1	Male	South Africa
C645	9.204958071	PARK7	Q99497	Unconfirmed TB	Negative	-2.710000038	1.43	1	Male	South Africa
C645	9.122982425	PHB2	Q99623	Unconfirmed TB	Negative	-2.710000038	1.43	1	Male	South Africa
C645	10.21963433	OLFM1	Q99784	Unconfirmed TB	Negative	-2.710000038	1.43	1	Male	South Africa
C645	9.355870286	CCT7	Q99832	Unconfirmed TB	Negative	-2.710000038	1.43	1	Male	South Africa
C645	12.44410877	RARRES2	Q99969	Unconfirmed TB	Negative	-2.710000038	1.43	1	Male	South Africa
C645	9.511244199	CORO1B	Q9BR76	Unconfirmed TB	Negative	-2.710000038	1.43	1	Male	South Africa
C645	9.91651669	ESYT1	Q9BSJ8	Unconfirmed TB	Negative	-2.710000038	1.43	1	Male	South Africa
C645	10.69789673	FUCA2	Q9BTY2	Unconfirmed TB	Negative	-2.710000038	1.43	1	Male	South Africa
C645	8.652072464	PDCD10	Q9BUL8	Unconfirmed TB	Negative	-2.710000038	1.43	1	Male	South Africa
C645	11.06004631	COLEC11	Q9BWP8	Unconfirmed TB	Negative	-2.710000038	1.43	1	Male	South Africa
C645	9.349442784	CFHR5	Q9BXR6	Unconfirmed TB	Negative	-2.710000038	1.43	1	Male	South Africa
C645	13.5713062	CRNKL1	Q9BZJ0	Unconfirmed TB	Negative	-2.710000038	1.43	1	Male	South Africa
C645	9.468286751	RTN4R	Q9BZR6	Unconfirmed TB	Negative	-2.710000038	1.43	1	Male	South Africa
C645	9.606590119	TOLLIP	Q9H0E2	Unconfirmed TB	Negative	-2.710000038	1.43	1	Male	South Africa
C645	9.540342837	RAB1B	Q9H0U4	Unconfirmed TB	Negative	-2.710000038	1.43	1	Male	South Africa
C645	9.764939628	SH3BGRL3	Q9H299	Unconfirmed TB	Negative	-2.710000038	1.43	1	Male	South Africa
C645	10.23687644	RNPEP	Q9H4A4	Unconfirmed TB	Negative	-2.710000038	1.43	1	Male	South Africa
C645	9.026660446	RNPEP	Q9H4A4-2-650	Unconfirmed TB	Negative	-2.710000038	1.43	1	Male	South Africa
C645	9.281933007	DPEP2	Q9H4A9	Unconfirmed TB	Negative	-2.710000038	1.43	1	Male	South Africa
C645	9.890821082	TUBB1	Q9H4B7	Unconfirmed TB	Negative	-2.710000038	1.43	1	Male	South Africa
C645	9.04495159	PLEKHA4	Q9H4M7	Unconfirmed TB	Negative	-2.710000038	1.43	1	Male	South Africa
C645	9.437085343	EHD1	Q9H4M9	Unconfirmed TB	Negative	-2.710000038	1.43	1	Male	South Africa
C645	9.357960595	RGCC	Q9H4X1	Unconfirmed TB	Negative	-2.710000038	1.43	1	Male	South Africa
C645	9.832987423	PARVB	Q9HBI1	Unconfirmed TB	Negative	-2.710000038	1.43	1	Male	South Africa
C645	10.63600881	APMAP	Q9HDC9	Unconfirmed TB	Negative	-2.710000038	1.43	1	Male	South Africa
C645	10.13089188	VTA1	Q9NP79	Unconfirmed TB	Negative	-2.710000038	1.43	1	Male	South Africa
C645	9.106870406	IL1RAP	Q9NPH3	Unconfirmed TB	Negative	-2.710000038	1.43	1	Male	South Africa
C645	9.223550343	CRTAC1	Q9NQ79	Unconfirmed TB	Negative	-2.710000038	1.43	1	Male	South Africa
C645	9.354867493	RTN4	Q9NQC3	Unconfirmed TB	Negative	-2.710000038	1.43	1	Male	South Africa
C645	9.05381165	XPNPEP1	Q9NQW7	Unconfirmed TB	Negative	-2.710000038	1.43	1	Male	South Africa
C645	10.32560389	PDLIM7	Q9NR12	Unconfirmed TB	Negative	-2.710000038	1.43	1	Male	South Africa
C645	9.814125929	SAR1A	Q9NR31	Unconfirmed TB	Negative	-2.710000038	1.43	1	Male	South Africa
C645	8.638026703	ATG3	Q9NT62	Unconfirmed TB	Negative	-2.710000038	1.43	1	Male	South Africa
C645	8.917709717	OLA1	Q9NTK5	Unconfirmed TB	Negative	-2.710000038	1.43	1	Male	South Africa
C645	10.60404027	CBLN4	Q9NTU7	Unconfirmed TB	Negative	-2.710000038	1.43	1	Male	South Africa
C645	9.134073701	ARL8B	Q9NVJ2	Unconfirmed TB	Negative	-2.710000038	1.43	1	Male	South Africa
C645	9.404155799	TUBA8	Q9NY65	Unconfirmed TB	Negative	-2.710000038	1.43	1	Male	South Africa
C645	10.27663139	ERAP1	Q9NZ08	Unconfirmed TB	Negative	-2.710000038	1.43	1	Male	South Africa
C645	8.725471124	ADA2	Q9NZK5	Unconfirmed TB	Negative	-2.710000038	1.43	1	Male	South Africa
C645	11.82266791	C1RL	Q9NZP8	Unconfirmed TB	Negative	-2.710000038	1.43	1	Male	South Africa
C645	10.85737556	C1RL	Q9NZP8-36-487	Unconfirmed TB	Negative	-2.710000038	1.43	1	Male	South Africa
C645	9.148000504	ABRACL	Q9P1F3	Unconfirmed TB	Negative	-2.710000038	1.43	1	Male	South Africa
C645	9.579369511	BIN2	Q9UBW5	Unconfirmed TB	Negative	-2.710000038	1.43	1	Male	South Africa
C645	11.27998725	FBLN5	Q9UBX5	Unconfirmed TB	Negative	-2.710000038	1.43	1	Male	South Africa
C645	12.68872399	FETUB	Q9UGM5	Unconfirmed TB	Negative	-2.710000038	1.43	1	Male	South Africa
C645	10.42083356	PCYOX1	Q9UHG3	Unconfirmed TB	Negative	-2.710000038	1.43	1	Male	South Africa
C645	12.93082947	DDX20	Q9UHI6	Unconfirmed TB	Negative	-2.710000038	1.43	1	Male	South Africa
C645	10.06051437	DBNL	Q9UJU6	Unconfirmed TB	Negative	-2.710000038	1.43	1	Male	South Africa
C645	11.15221465	SERPINA10	Q9UK55	Unconfirmed TB	Negative	-2.710000038	1.43	1	Male	South Africa
C645	9.116273113	PSME2	Q9UL46	Unconfirmed TB	Negative	-2.710000038	1.43	1	Male	South Africa
C645	13.06099449	TRPC5	Q9UL62	Unconfirmed TB	Negative	-2.710000038	1.43	1	Male	South Africa
C645	11.23876488	HEG1	Q9ULI3	Unconfirmed TB	Negative	-2.710000038	1.43	1	Male	South Africa
C645	9.104762755	CORO1C	Q9ULV4	Unconfirmed TB	Negative	-2.710000038	1.43	1	Male	South Africa
C645	10.19835455	MINPP1	Q9UNW1	Unconfirmed TB	Negative	-2.710000038	1.43	1	Male	South Africa
C645	9.284277805	RUVBL2	Q9Y230	Unconfirmed TB	Negative	-2.710000038	1.43	1	Male	South Africa
C645	9.458527035	RUVBL1	Q9Y265	Unconfirmed TB	Negative	-2.710000038	1.43	1	Male	South Africa
C645	9.923684099	TLN1	Q9Y490	Unconfirmed TB	Negative	-2.710000038	1.43	1	Male	South Africa
C645	19.81998103	MYO5A	Q9Y4I1	Unconfirmed TB	Negative	-2.710000038	1.43	1	Male	South Africa
C645	11.68752823	HYOU1	Q9Y4L1	Unconfirmed TB	Negative	-2.710000038	1.43	1	Male	South Africa
C645	9.878009885	SUPT16H	Q9Y5B9	Unconfirmed TB	Negative	-2.710000038	1.43	1	Male	South Africa
C645	11.89051004	ANGPTL3	Q9Y5C1	Unconfirmed TB	Negative	-2.710000038	1.43	1	Male	South Africa
C645	9.230802982	COPG1	Q9Y678	Unconfirmed TB	Negative	-2.710000038	1.43	1	Male	South Africa
C645	10.33308135	FCGBP	Q9Y6R7	Unconfirmed TB	Negative	-2.710000038	1.43	1	Male	South Africa
C645	10.22542482	FCGBP	Q9Y6R7-24-5405	Unconfirmed TB	Negative	-2.710000038	1.43	1	Male	South Africa
C645	11.1034735	COLEC10	Q9Y6Z7	Unconfirmed TB	Negative	-2.710000038	1.43	1	Male	South Africa
C646	11.06576601	IGLV8-61	A0A075B6I0	Unlikely TB	Negative	-0.469999999	2.06		Female	South Africa
C646	9.684288615	IGLV5-37	A0A075B6J1-20-123	Unlikely TB	Negative	-0.469999999	2.06		Female	South Africa
C646	12.64744308	IGLV2-18	A0A075B6J9	Unlikely TB	Negative	-0.469999999	2.06		Female	South Africa
C646	10.17944046	IGLV3-12	A0A075B6K2	Unlikely TB	Negative	-0.469999999	2.06		Female	South Africa
C646	11.77716425	IGLV3-10	A0A075B6K4	Unlikely TB	Negative	-0.469999999	2.06		Female	South Africa
C646	10.55833403	IGLV3-10	A0A075B6K4-20-115	Unlikely TB	Negative	-0.469999999	2.06		Female	South Africa
C646	9.359394287	IGLV3-9	A0A075B6K5	Unlikely TB	Negative	-0.469999999	2.06		Female	South Africa
C646	17.13255763	IGKV2-28	A0A075B6P5-20-120	Unlikely TB	Negative	-0.469999999	2.06		Female	South Africa
C646	9.62100478	IGHV3-64	A0A075B6Q5	Unlikely TB	Negative	-0.469999999	2.06		Female	South Africa
C646	14.3764836	IGKV2D-24	A0A075B6R9	Unlikely TB	Negative	-0.469999999	2.06		Female	South Africa
C646	13.47469232	IGKV1D-17	A0A075B6S4-23-117	Unlikely TB	Negative	-0.469999999	2.06		Female	South Africa
C646	9.853614793	IGKV1-27	A0A075B6S5	Unlikely TB	Negative	-0.469999999	2.06		Female	South Africa
C646	16.62381736	IGKV1-37	A0A075B6S9-23-117	Unlikely TB	Negative	-0.469999999	2.06		Female	South Africa
C646	9.870940649	IGKV3D-15	A0A087WSY6	Unlikely TB	Negative	-0.469999999	2.06		Female	South Africa
C646	11.0452659	IGKV3D-15	A0A087WSY6-21-115	Unlikely TB	Negative	-0.469999999	2.06		Female	South Africa
C646	9.043449228	IGKV2-40	A0A087WW87	Unlikely TB	Negative	-0.469999999	2.06		Female	South Africa
C646	12.17878356	IGHV3-49	A0A0A0MS15	Unlikely TB	Negative	-0.469999999	2.06		Female	South Africa
C646	13.24693663	IGHV3-49	A0A0A0MS15-20-119	Unlikely TB	Negative	-0.469999999	2.06		Female	South Africa
C646	9.688322558	IGKV6D-21	A0A0A0MT36	Unlikely TB	Negative	-0.469999999	2.06		Female	South Africa
C646	13.70551575	IGLV1-36	A0A0B4J1U3	Unlikely TB	Negative	-0.469999999	2.06		Female	South Africa
C646	11.15019356	IGHV3-15	A0A0B4J1V0	Unlikely TB	Negative	-0.469999999	2.06		Female	South Africa
C646	12.19267467	IGHV3-15	A0A0B4J1V0-20-119	Unlikely TB	Negative	-0.469999999	2.06		Female	South Africa
C646	10.99854351	IGHV2-26	A0A0B4J1V2	Unlikely TB	Negative	-0.469999999	2.06		Female	South Africa
C646	11.14675315	IGHV3-73	A0A0B4J1V6	Unlikely TB	Negative	-0.469999999	2.06		Female	South Africa
C646	11.97031016	IGHV3-73	A0A0B4J1V6-20-119	Unlikely TB	Negative	-0.469999999	2.06		Female	South Africa
C646	10.54543714	IGHV3-74	A0A0B4J1X5	Unlikely TB	Negative	-0.469999999	2.06		Female	South Africa
C646	12.19007833	IGHV3-43	A0A0B4J1X8-20-118	Unlikely TB	Negative	-0.469999999	2.06		Female	South Africa
C646	9.257510201	IGLV9-49	A0A0B4J1Y8	Unlikely TB	Negative	-0.469999999	2.06		Female	South Africa
C646	10.17892235	IGLV9-49	A0A0B4J1Y8-20-123	Unlikely TB	Negative	-0.469999999	2.06		Female	South Africa
C646	9.411044915	IGHV3-72	A0A0B4J1Y9	Unlikely TB	Negative	-0.469999999	2.06		Female	South Africa
C646	12.37211481	IGKV1D-13	A0A0B4J2D9-23-117	Unlikely TB	Negative	-0.469999999	2.06		Female	South Africa
C646	12.20730892	IGHV1-69D	A0A0B4J2H0	Unlikely TB	Negative	-0.469999999	2.06		Female	South Africa
C646	12.7396308	IGKV6-21	A0A0C4DH24-20-114	Unlikely TB	Negative	-0.469999999	2.06		Female	South Africa
C646	12.83473229	IGKV3D-20	A0A0C4DH25-21-116	Unlikely TB	Negative	-0.469999999	2.06		Female	South Africa
C646	8.784722142	IGHV1-3	A0A0C4DH29	Unlikely TB	Negative	-0.469999999	2.06		Female	South Africa
C646	11.31113619	IGHV1-18	A0A0C4DH31	Unlikely TB	Negative	-0.469999999	2.06		Female	South Africa
C646	11.23176599	IGHV3-20	A0A0C4DH32-20-117	Unlikely TB	Negative	-0.469999999	2.06		Female	South Africa
C646	12.89435452	IGHV1-24	A0A0C4DH33-20-117	Unlikely TB	Negative	-0.469999999	2.06		Female	South Africa
C646	12.36847327	IGHV4-28	A0A0C4DH34	Unlikely TB	Negative	-0.469999999	2.06		Female	South Africa
C646	13.16069943	IGHV3-35	A0A0C4DH35	Unlikely TB	Negative	-0.469999999	2.06		Female	South Africa
C646	11.01374006	IGHV3-38	A0A0C4DH36	Unlikely TB	Negative	-0.469999999	2.06		Female	South Africa
C646	14.56824632	IGHV5-51	A0A0C4DH38	Unlikely TB	Negative	-0.469999999	2.06		Female	South Africa
C646	10.50443251	IGHV5-51	A0A0C4DH38-20-117	Unlikely TB	Negative	-0.469999999	2.06		Female	South Africa
C646	14.47846698	IGHV3-66	A0A0C4DH42-20-116	Unlikely TB	Negative	-0.469999999	2.06		Female	South Africa
C646	9.308446535	IGHV2-70D	A0A0C4DH43	Unlikely TB	Negative	-0.469999999	2.06		Female	South Africa
C646	9.988585434	IGKV3D-7	A0A0C4DH55-24-119	Unlikely TB	Negative	-0.469999999	2.06		Female	South Africa
C646	15.29179956	IGKV1-9	A0A0C4DH69-23-117	Unlikely TB	Negative	-0.469999999	2.06		Female	South Africa
C646	11.69772888	IGKV1-6	A0A0C4DH72-23-117	Unlikely TB	Negative	-0.469999999	2.06		Female	South Africa
C646	15.54249283	IGKV1-12	A0A0C4DH73-23-117	Unlikely TB	Negative	-0.469999999	2.06		Female	South Africa
C646	9.821739488	IGHV7-4-1	A0A0J9YVY3-20-117	Unlikely TB	Negative	-0.469999999	2.06		Female	South Africa
C646	10.07167542	IGHV3-64D	A0A0J9YX35	Unlikely TB	Negative	-0.469999999	2.06		Female	South Africa
C646	10.00932738	IGLL5	B9A064	Unlikely TB	Negative	-0.469999999	2.06		Female	South Africa
C646	9.629977854	PDLIM1	O00151	Unlikely TB	Negative	-0.469999999	2.06		Female	South Africa
C646	10.36965653	MASP2	O00187	Unlikely TB	Negative	-0.469999999	2.06		Female	South Africa
C646	9.553182685	MASP2	O00187-16-686	Unlikely TB	Negative	-0.469999999	2.06		Female	South Africa
C646	9.749547137	RAB27B	O00194	Unlikely TB	Negative	-0.469999999	2.06		Female	South Africa
C646	8.652828916	PSMD11	O00231	Unlikely TB	Negative	-0.469999999	2.06		Female	South Africa
C646	9.663780479	PSMD12	O00232	Unlikely TB	Negative	-0.469999999	2.06		Female	South Africa
C646	9.740120324	CLIC1	O00299	Unlikely TB	Negative	-0.469999999	2.06		Female	South Africa
C646	10.9910414	QSOX1	O00391	Unlikely TB	Negative	-0.469999999	2.06		Female	South Africa
C646	9.598958267	IPO5	O00410	Unlikely TB	Negative	-0.469999999	2.06		Female	South Africa
C646	9.573584725	DNM1L	O00429	Unlikely TB	Negative	-0.469999999	2.06		Female	South Africa
C646	10.64347883	STK25	O00506	Unlikely TB	Negative	-0.469999999	2.06		Female	South Africa
C646	9.621127842	CHL1	O00533	Unlikely TB	Negative	-0.469999999	2.06		Female	South Africa
C646	11.54603175	CHL1	O00533-25-1208	Unlikely TB	Negative	-0.469999999	2.06		Female	South Africa
C646	9.740898759	NRP1	O14786	Unlikely TB	Negative	-0.469999999	2.06		Female	South Africa
C646	12.01032325	APOL1	O14791	Unlikely TB	Negative	-0.469999999	2.06		Female	South Africa
C646	9.711937148	PSMA7	O14818	Unlikely TB	Negative	-0.469999999	2.06		Female	South Africa
C646	9.895473836	MYL12B	O14950	Unlikely TB	Negative	-0.469999999	2.06		Female	South Africa
C646	10.09701064	XPO1	O14980	Unlikely TB	Negative	-0.469999999	2.06		Female	South Africa
C646	9.679966459	ARPC1B	O15143	Unlikely TB	Negative	-0.469999999	2.06		Female	South Africa
C646	9.949195645	ARPC2	O15144	Unlikely TB	Negative	-0.469999999	2.06		Female	South Africa
C646	9.409961271	ARPC3	O15145	Unlikely TB	Negative	-0.469999999	2.06		Female	South Africa
C646	10.98878246	ARPC5	O15511	Unlikely TB	Negative	-0.469999999	2.06		Female	South Africa
C646	13.17227659	EIF4G3	O43432	Unlikely TB	Negative	-0.469999999	2.06		Female	South Africa
C646	9.896838381	ACTN4	O43707	Unlikely TB	Negative	-0.469999999	2.06		Female	South Africa
C646	11.53491012	CD5L	O43866	Unlikely TB	Negative	-0.469999999	2.06		Female	South Africa
C646	10.08297919	CD5L	O43866-20-347	Unlikely TB	Negative	-0.469999999	2.06		Female	South Africa
C646	10.45383034	PLIN3	O60664	Unlikely TB	Negative	-0.469999999	2.06		Female	South Africa
C646	10.87470046	H2BC12	O60814	Unlikely TB	Negative	-0.469999999	2.06		Female	South Africa
C646	12.48132687	FCGR3B	O75015	Unlikely TB	Negative	-0.469999999	2.06		Female	South Africa
C646	10.1665803	FCGR3B	O75015-17-200	Unlikely TB	Negative	-0.469999999	2.06		Female	South Africa
C646	9.982111332	WDR1	O75083	Unlikely TB	Negative	-0.469999999	2.06		Female	South Africa
C646	10.78272434	ICOSLG	O75144	Unlikely TB	Negative	-0.469999999	2.06		Female	South Africa
C646	8.873905407	CS	O75390	Unlikely TB	Negative	-0.469999999	2.06		Female	South Africa
C646	9.114023737	SEC22B	O75396	Unlikely TB	Negative	-0.469999999	2.06		Female	South Africa
C646	9.303256978	SKAP2	O75563	Unlikely TB	Negative	-0.469999999	2.06		Female	South Africa
C646	11.35897257	FCN3	O75636	Unlikely TB	Negative	-0.469999999	2.06		Female	South Africa
C646	8.861687798	ZMPSTE24	O75844	Unlikely TB	Negative	-0.469999999	2.06		Female	South Africa
C646	9.16771371	IDH1	O75874	Unlikely TB	Negative	-0.469999999	2.06		Female	South Africa
C646	11.23029893	ATRN	O75882	Unlikely TB	Negative	-0.469999999	2.06		Female	South Africa
C646	9.094301657	ARL6IP5	O75915	Unlikely TB	Negative	-0.469999999	2.06		Female	South Africa
C646	12.61707294	APOM	O95445	Unlikely TB	Negative	-0.469999999	2.06		Female	South Africa
C646	9.212283497	PARN	O95453	Unlikely TB	Negative	-0.469999999	2.06		Female	South Africa
C646	9.117134023	H6PD	O95479	Unlikely TB	Negative	-0.469999999	2.06		Female	South Africa
C646	9.77357932	VNN1	O95497	Unlikely TB	Negative	-0.469999999	2.06		Female	South Africa
C646	9.570794849	AP2A1	O95782	Unlikely TB	Negative	-0.469999999	2.06		Female	South Africa
C646	9.962123863	CAVIN2	O95810	Unlikely TB	Negative	-0.469999999	2.06		Female	South Africa
C646	9.776848736	LDHA	P00338	Unlikely TB	Negative	-0.469999999	2.06		Female	South Africa
C646	9.98998034	ALDH1A1	P00352	Unlikely TB	Negative	-0.469999999	2.06		Female	South Africa
C646	8.859594755	GLUD1	P00367	Unlikely TB	Negative	-0.469999999	2.06		Female	South Africa
C646	8.409694915	CYB5R3	P00387	Unlikely TB	Negative	-0.469999999	2.06		Female	South Africa
C646	12.25282865	CP	P00450	Unlikely TB	Negative	-0.469999999	2.06		Female	South Africa
C646	9.514883652	CP	P00450-20-1065	Unlikely TB	Negative	-0.469999999	2.06		Female	South Africa
C646	11.08057121	F13A1	P00488	Unlikely TB	Negative	-0.469999999	2.06		Female	South Africa
C646	9.810979574	PNP	P00491	Unlikely TB	Negative	-0.469999999	2.06		Female	South Africa
C646	8.714645431	HPRT1	P00492	Unlikely TB	Negative	-0.469999999	2.06		Female	South Africa
C646	10.30331245	PGK1	P00558	Unlikely TB	Negative	-0.469999999	2.06		Female	South Africa
C646	9.009432576	AK1	P00568	Unlikely TB	Negative	-0.469999999	2.06		Female	South Africa
C646	12.0944897	F2	P00734	Unlikely TB	Negative	-0.469999999	2.06		Female	South Africa
C646	10.77674299	F2	P00734-364-622	Unlikely TB	Negative	-0.469999999	2.06		Female	South Africa
C646	12.48647705	F2	P00734-44-622	Unlikely TB	Negative	-0.469999999	2.06		Female	South Africa
C646	11.60980842	C1R	P00736	Unlikely TB	Negative	-0.469999999	2.06		Female	South Africa
C646	15.38985029	HP	P00738	Unlikely TB	Negative	-0.469999999	2.06		Female	South Africa
C646	14.03726275	HP	P00738-162-406	Unlikely TB	Negative	-0.469999999	2.06		Female	South Africa
C646	11.32114139	HP	P00738-19-406	Unlikely TB	Negative	-0.469999999	2.06		Female	South Africa
C646	13.05714776	HPR	P00739	Unlikely TB	Negative	-0.469999999	2.06		Female	South Africa
C646	11.12617933	F9	P00740	Unlikely TB	Negative	-0.469999999	2.06		Female	South Africa
C646	11.47618934	F10	P00742	Unlikely TB	Negative	-0.469999999	2.06		Female	South Africa
C646	9.851071716	CFD	P00746	Unlikely TB	Negative	-0.469999999	2.06		Female	South Africa
C646	12.11483465	PLG	P00747	Unlikely TB	Negative	-0.469999999	2.06		Female	South Africa
C646	9.978672561	PLG	P00747-20-810	Unlikely TB	Negative	-0.469999999	2.06		Female	South Africa
C646	11.21198943	F12	P00748	Unlikely TB	Negative	-0.469999999	2.06		Female	South Africa
C646	12.20742514	CFB	P00751	Unlikely TB	Negative	-0.469999999	2.06		Female	South Africa
C646	9.299946075	CFB	P00751-26-764	Unlikely TB	Negative	-0.469999999	2.06		Female	South Africa
C646	10.04027023	CA1	P00915	Unlikely TB	Negative	-0.469999999	2.06		Female	South Africa
C646	9.613783547	CA2	P00918	Unlikely TB	Negative	-0.469999999	2.06		Female	South Africa
C646	13.16784513	SERPINC1	P01008	Unlikely TB	Negative	-0.469999999	2.06		Female	South Africa
C646	13.02775134	SERPINC1	P01008-33-464	Unlikely TB	Negative	-0.469999999	2.06		Female	South Africa
C646	12.29376393	SERPINA1	P01009	Unlikely TB	Negative	-0.469999999	2.06		Female	South Africa
C646	10.82935838	SERPINA1	P01009-25-418	Unlikely TB	Negative	-0.469999999	2.06		Female	South Africa
C646	12.95076684	SERPINA1	P01009-375-418	Unlikely TB	Negative	-0.469999999	2.06		Female	South Africa
C646	12.48808746	SERPINA3	P01011	Unlikely TB	Negative	-0.469999999	2.06		Female	South Africa
C646	12.77495927	SERPINA3	P01011-26-423	Unlikely TB	Negative	-0.469999999	2.06		Female	South Africa
C646	12.4914102	AGT	P01019	Unlikely TB	Negative	-0.469999999	2.06		Female	South Africa
C646	13.73466965	A2M	P01023	Unlikely TB	Negative	-0.469999999	2.06		Female	South Africa
C646	13.20657834	A2M	P01023-24-1474	Unlikely TB	Negative	-0.469999999	2.06		Female	South Africa
C646	13.16265726	C3	P01024	Unlikely TB	Negative	-0.469999999	2.06		Female	South Africa
C646	11.49902817	C3	P01024-23-1663	Unlikely TB	Negative	-0.469999999	2.06		Female	South Africa
C646	12.27802421	C5	P01031	Unlikely TB	Negative	-0.469999999	2.06		Female	South Africa
C646	9.935499237	TIMP1	P01033-24-207	Unlikely TB	Negative	-0.469999999	2.06		Female	South Africa
C646	9.889453218	CST3	P01034	Unlikely TB	Negative	-0.469999999	2.06		Female	South Africa
C646	12.12926605	KNG1	P01042	Unlikely TB	Negative	-0.469999999	2.06		Female	South Africa
C646	9.270942895	TGFB1	P01137	Unlikely TB	Negative	-0.469999999	2.06		Female	South Africa
C646	11.43782467	IGF2	P01344	Unlikely TB	Negative	-0.469999999	2.06		Female	South Africa
C646	9.493219378	IGF2	P01344-25-91	Unlikely TB	Negative	-0.469999999	2.06		Female	South Africa
C646	12.75222172	JCHAIN	P01591	Unlikely TB	Negative	-0.469999999	2.06		Female	South Africa
C646	9.18572096	JCHAIN	P01591-23-159	Unlikely TB	Negative	-0.469999999	2.06		Female	South Africa
C646	14.87142846	IGKV1D-33	P01593	Unlikely TB	Negative	-0.469999999	2.06		Female	South Africa
C646	16.91496306	IGKV1D-33	P01593-23-117	Unlikely TB	Negative	-0.469999999	2.06		Female	South Africa
C646	14.10066056	IGKV1-39	P01597	Unlikely TB	Negative	-0.469999999	2.06		Female	South Africa
C646	11.91409369	IGKV1-17	P01599	Unlikely TB	Negative	-0.469999999	2.06		Female	South Africa
C646	11.31942435	IGKV1-5	P01602	Unlikely TB	Negative	-0.469999999	2.06		Female	South Africa
C646	11.93523039	IGKV1-5	P01602-23-117	Unlikely TB	Negative	-0.469999999	2.06		Female	South Africa
C646	11.4257229	IGKV3-20	P01619	Unlikely TB	Negative	-0.469999999	2.06		Female	South Africa
C646	12.42866313	IGKV3-20	P01619-21-116	Unlikely TB	Negative	-0.469999999	2.06		Female	South Africa
C646	12.67715585	IGLV1-47	P01700	Unlikely TB	Negative	-0.469999999	2.06		Female	South Africa
C646	15.23874016	IGLV1-47	P01700-20-117	Unlikely TB	Negative	-0.469999999	2.06		Female	South Africa
C646	11.82505796	IGLV1-51	P01701	Unlikely TB	Negative	-0.469999999	2.06		Female	South Africa
C646	16.81854538	IGLV1-51	P01701-20-117	Unlikely TB	Negative	-0.469999999	2.06		Female	South Africa
C646	16.31313852	IGLV1-40	P01703-20-118	Unlikely TB	Negative	-0.469999999	2.06		Female	South Africa
C646	9.591807918	IGLV2-14	P01704	Unlikely TB	Negative	-0.469999999	2.06		Female	South Africa
C646	9.783454364	IGLV3-19	P01714	Unlikely TB	Negative	-0.469999999	2.06		Female	South Africa
C646	14.54337764	IGLV3-19	P01714-21-112	Unlikely TB	Negative	-0.469999999	2.06		Female	South Africa
C646	11.57966892	IGLV3-25	P01717	Unlikely TB	Negative	-0.469999999	2.06		Female	South Africa
C646	14.5483288	IGLV3-27	P01718-21-113	Unlikely TB	Negative	-0.469999999	2.06		Female	South Africa
C646	12.2896884	IGLV6-57	P01721-20-117	Unlikely TB	Negative	-0.469999999	2.06		Female	South Africa
C646	9.336524357	IGHV1-69	P01742	Unlikely TB	Negative	-0.469999999	2.06		Female	South Africa
C646	15.72751441	IGHV1-46	P01743	Unlikely TB	Negative	-0.469999999	2.06		Female	South Africa
C646	9.476777709	IGHV3-11	P01762-20-117	Unlikely TB	Negative	-0.469999999	2.06		Female	South Africa
C646	10.42142169	IGHV3-23	P01764	Unlikely TB	Negative	-0.469999999	2.06		Female	South Africa
C646	14.36586069	IGHV3-23	P01764-20-117	Unlikely TB	Negative	-0.469999999	2.06		Female	South Africa
C646	9.512224503	IGHV3-13	P01766	Unlikely TB	Negative	-0.469999999	2.06		Female	South Africa
C646	12.29705522	IGHV3-53	P01767-20-116	Unlikely TB	Negative	-0.469999999	2.06		Female	South Africa
C646	13.72513903	IGHV3-30	P01768-20-117	Unlikely TB	Negative	-0.469999999	2.06		Female	South Africa
C646	15.75367824	IGHV3-33	P01772	Unlikely TB	Negative	-0.469999999	2.06		Female	South Africa
C646	8.825426232	IGHV3-7	P01780	Unlikely TB	Negative	-0.469999999	2.06		Female	South Africa
C646	9.665691182	IGHV3-7	P01780-20-117	Unlikely TB	Negative	-0.469999999	2.06		Female	South Africa
C646	13.63422804	IGHV3-9	P01782	Unlikely TB	Negative	-0.469999999	2.06		Female	South Africa
C646	9.817804887	IGHV2-5	P01817	Unlikely TB	Negative	-0.469999999	2.06		Female	South Africa
C646	11.2762083	IGHV4-39	P01824	Unlikely TB	Negative	-0.469999999	2.06		Female	South Africa
C646	11.65755763	IGHV4-39	P01824-27-125	Unlikely TB	Negative	-0.469999999	2.06		Female	South Africa
C646	10.59874416	PIGR	P01833	Unlikely TB	Negative	-0.469999999	2.06		Female	South Africa
C646	9.608521523	PIGR	P01833-19-764	Unlikely TB	Negative	-0.469999999	2.06		Female	South Africa
C646	13.00521681	IGKC	P01834	Unlikely TB	Negative	-0.469999999	2.06		Female	South Africa
C646	9.671911382	IGHE	P01854	Unlikely TB	Negative	-0.469999999	2.06		Female	South Africa
C646	13.40772851	IGHG1	P01857	Unlikely TB	Negative	-0.469999999	2.06		Female	South Africa
C646	11.69298665	IGHG1	P01857-1-330	Unlikely TB	Negative	-0.469999999	2.06		Female	South Africa
C646	11.78735076	IGHG2	P01859	Unlikely TB	Negative	-0.469999999	2.06		Female	South Africa
C646	12.07395723	IGHG3	P01860	Unlikely TB	Negative	-0.469999999	2.06		Female	South Africa
C646	13.64994924	IGHG4	P01861	Unlikely TB	Negative	-0.469999999	2.06		Female	South Africa
C646	13.56538288	IGHM	P01871	Unlikely TB	Negative	-0.469999999	2.06		Female	South Africa
C646	9.980256044	IGHM	P01871-1-453	Unlikely TB	Negative	-0.469999999	2.06		Female	South Africa
C646	14.36766689	IGHA1	P01876	Unlikely TB	Negative	-0.469999999	2.06		Female	South Africa
C646	11.29306654	IGHA1	P01876-1-353	Unlikely TB	Negative	-0.469999999	2.06		Female	South Africa
C646	12.47120274	IGHA2	P01877	Unlikely TB	Negative	-0.469999999	2.06		Female	South Africa
C646	14.91662742	IGHA2	P01877-1-340	Unlikely TB	Negative	-0.469999999	2.06		Female	South Africa
C646	11.03224359	IGHD	P01880	Unlikely TB	Negative	-0.469999999	2.06		Female	South Africa
C646	9.883360648	IGHD	P01880-1-384	Unlikely TB	Negative	-0.469999999	2.06		Female	South Africa
C646	9.723920062	HLA-B	P01889	Unlikely TB	Negative	-0.469999999	2.06		Female	South Africa
C646	9.383277647	HBE1	P02100	Unlikely TB	Negative	-0.469999999	2.06		Female	South Africa
C646	9.82323249	COL1A1	P02452	Unlikely TB	Negative	-0.469999999	2.06		Female	South Africa
C646	11.51569004	COL1A1	P02452-1219-1464	Unlikely TB	Negative	-0.469999999	2.06		Female	South Africa
C646	9.429676168	KRT14	P02533	Unlikely TB	Negative	-0.469999999	2.06		Female	South Africa
C646	9.457518421	KRT6A	P02538	Unlikely TB	Negative	-0.469999999	2.06		Female	South Africa
C646	9.604345929	SPTA1	P02549	Unlikely TB	Negative	-0.469999999	2.06		Female	South Africa
C646	13.94238866	APOA1	P02647	Unlikely TB	Negative	-0.469999999	2.06		Female	South Africa
C646	11.81427115	APOA1	P02647-25-266	Unlikely TB	Negative	-0.469999999	2.06		Female	South Africa
C646	13.09225028	APOE	P02649	Unlikely TB	Negative	-0.469999999	2.06		Female	South Africa
C646	12.56967339	APOA2	P02652	Unlikely TB	Negative	-0.469999999	2.06		Female	South Africa
C646	12.27551232	APOC1	P02654	Unlikely TB	Negative	-0.469999999	2.06		Female	South Africa
C646	13.1125811	APOC1	P02654-29-83	Unlikely TB	Negative	-0.469999999	2.06		Female	South Africa
C646	11.21860777	APOC2	P02655	Unlikely TB	Negative	-0.469999999	2.06		Female	South Africa
C646	9.849776005	APOC2	P02655-23-101	Unlikely TB	Negative	-0.469999999	2.06		Female	South Africa
C646	14.10595067	APOC2	P02655-29-101	Unlikely TB	Negative	-0.469999999	2.06		Female	South Africa
C646	11.35627972	APOC3	P02656	Unlikely TB	Negative	-0.469999999	2.06		Female	South Africa
C646	14.38844112	APOC3	P02656-21-99	Unlikely TB	Negative	-0.469999999	2.06		Female	South Africa
C646	11.93487994	FGA	P02671	Unlikely TB	Negative	-0.469999999	2.06		Female	South Africa
C646	17.99121556	FGA	P02671-20-35	Unlikely TB	Negative	-0.469999999	2.06		Female	South Africa
C646	12.73245132	FGB	P02675	Unlikely TB	Negative	-0.469999999	2.06		Female	South Africa
C646	16.12067841	FGB	P02675-31-44	Unlikely TB	Negative	-0.469999999	2.06		Female	South Africa
C646	12.61121957	FGG	P02679	Unlikely TB	Negative	-0.469999999	2.06		Female	South Africa
C646	9.434436832	FGG	P02679-27-453	Unlikely TB	Negative	-0.469999999	2.06		Female	South Africa
C646	10.77311213	SLC4A1	P02730	Unlikely TB	Negative	-0.469999999	2.06		Female	South Africa
C646	10.35188828	CRP	P02741	Unlikely TB	Negative	-0.469999999	2.06		Female	South Africa
C646	12.0494794	APCS	P02743	Unlikely TB	Negative	-0.469999999	2.06		Female	South Africa
C646	10.67334817	C1QA	P02745	Unlikely TB	Negative	-0.469999999	2.06		Female	South Africa
C646	12.55883118	C1QB	P02746	Unlikely TB	Negative	-0.469999999	2.06		Female	South Africa
C646	13.71073372	C1QC	P02747	Unlikely TB	Negative	-0.469999999	2.06		Female	South Africa
C646	11.92121482	C9	P02748	Unlikely TB	Negative	-0.469999999	2.06		Female	South Africa
C646	13.02578558	APOH	P02749	Unlikely TB	Negative	-0.469999999	2.06		Female	South Africa
C646	12.27795807	LRG1	P02750	Unlikely TB	Negative	-0.469999999	2.06		Female	South Africa
C646	9.486698978	LRG1	P02750-36-347	Unlikely TB	Negative	-0.469999999	2.06		Female	South Africa
C646	10.91053645	FN1	P02751	Unlikely TB	Negative	-0.469999999	2.06		Female	South Africa
C646	11.03413176	RBP4	P02753	Unlikely TB	Negative	-0.469999999	2.06		Female	South Africa
C646	12.59282397	AMBP	P02760	Unlikely TB	Negative	-0.469999999	2.06		Female	South Africa
C646	9.544736935	AMBP	P02760-206-352	Unlikely TB	Negative	-0.469999999	2.06		Female	South Africa
C646	13.19268841	ORM1	P02763	Unlikely TB	Negative	-0.469999999	2.06		Female	South Africa
C646	11.2263529	AHSG	P02765	Unlikely TB	Negative	-0.469999999	2.06		Female	South Africa
C646	11.32697876	TTR	P02766	Unlikely TB	Negative	-0.469999999	2.06		Female	South Africa
C646	14.12294582	ALB	P02768	Unlikely TB	Negative	-0.469999999	2.06		Female	South Africa
C646	11.14255281	ALB	P02768-25-609	Unlikely TB	Negative	-0.469999999	2.06		Female	South Africa
C646	13.14288179	GC	P02774	Unlikely TB	Negative	-0.469999999	2.06		Female	South Africa
C646	13.66879932	PPBP	P02775	Unlikely TB	Negative	-0.469999999	2.06		Female	South Africa
C646	13.13059395	PPBP	P02775-35-128	Unlikely TB	Negative	-0.469999999	2.06		Female	South Africa
C646	12.04741046	PF4	P02776	Unlikely TB	Negative	-0.469999999	2.06		Female	South Africa
C646	10.88256446	TFRC	P02786	Unlikely TB	Negative	-0.469999999	2.06		Female	South Africa
C646	13.96570446	TF	P02787	Unlikely TB	Negative	-0.469999999	2.06		Female	South Africa
C646	11.16818329	TF	P02787-20-698	Unlikely TB	Negative	-0.469999999	2.06		Female	South Africa
C646	9.297421025	LTF	P02788	Unlikely TB	Negative	-0.469999999	2.06		Female	South Africa
C646	9.964309118	LTF	P02788-20-710	Unlikely TB	Negative	-0.469999999	2.06		Female	South Africa
C646	13.3538812	HPX	P02790	Unlikely TB	Negative	-0.469999999	2.06		Female	South Africa
C646	8.369879711	HPX	P02790-24-462	Unlikely TB	Negative	-0.469999999	2.06		Female	South Africa
C646	9.135853751	ANG	P03950	Unlikely TB	Negative	-0.469999999	2.06		Female	South Africa
C646	10.83803349	F11	P03951	Unlikely TB	Negative	-0.469999999	2.06		Female	South Africa
C646	12.09605538	KLKB1	P03952	Unlikely TB	Negative	-0.469999999	2.06		Female	South Africa
C646	14.52803811	KLKB1	P03952-20-390	Unlikely TB	Negative	-0.469999999	2.06		Female	South Africa
C646	12.73006882	C4BPA	P04003	Unlikely TB	Negative	-0.469999999	2.06		Female	South Africa
C646	14.48147325	VTN	P04004	Unlikely TB	Negative	-0.469999999	2.06		Female	South Africa
C646	9.932149291	CAT	P04040	Unlikely TB	Negative	-0.469999999	2.06		Female	South Africa
C646	10.48881672	FUCA1	P04066	Unlikely TB	Negative	-0.469999999	2.06		Female	South Africa
C646	10.23646476	PROC	P04070	Unlikely TB	Negative	-0.469999999	2.06		Female	South Africa
C646	10.1948453	ALDOA	P04075	Unlikely TB	Negative	-0.469999999	2.06		Female	South Africa
C646	9.79623968	ANXA1	P04083	Unlikely TB	Negative	-0.469999999	2.06		Female	South Africa
C646	11.29533967	APOB	P04114	Unlikely TB	Negative	-0.469999999	2.06		Female	South Africa
C646	10.04212979	APOB	P04114-28-4563	Unlikely TB	Negative	-0.469999999	2.06		Female	South Africa
C646	11.1848872	LCAT	P04180	Unlikely TB	Negative	-0.469999999	2.06		Female	South Africa
C646	12.65766316	HRG	P04196	Unlikely TB	Negative	-0.469999999	2.06		Female	South Africa
C646	8.621444565	HRG	P04196-19-525	Unlikely TB	Negative	-0.469999999	2.06		Female	South Africa
C646	14.61524889	A1BG	P04217	Unlikely TB	Negative	-0.469999999	2.06		Female	South Africa
C646	9.968249692	A1BG	P04217-22-495	Unlikely TB	Negative	-0.469999999	2.06		Female	South Africa
C646	10.39612469	KRT1	P04264	Unlikely TB	Negative	-0.469999999	2.06		Female	South Africa
C646	10.91657277	VWF	P04275	Unlikely TB	Negative	-0.469999999	2.06		Female	South Africa
C646	10.91803362	SHBG	P04278	Unlikely TB	Negative	-0.469999999	2.06		Female	South Africa
C646	10.5126829	GAPDH	P04406	Unlikely TB	Negative	-0.469999999	2.06		Female	South Africa
C646	13.06372	IGKV1-16	P04430	Unlikely TB	Negative	-0.469999999	2.06		Female	South Africa
C646	14.92575902	IGKV3-11	P04433	Unlikely TB	Negative	-0.469999999	2.06		Female	South Africa
C646	16.91058367	IGKV3-11	P04433-21-115	Unlikely TB	Negative	-0.469999999	2.06		Female	South Africa
C646	9.317491542	HLA-A	P04439	Unlikely TB	Negative	-0.469999999	2.06		Female	South Africa
C646	8.223107411	CAPNS1	P04632	Unlikely TB	Negative	-0.469999999	2.06		Female	South Africa
C646	9.935200231	HSPB1	P04792	Unlikely TB	Negative	-0.469999999	2.06		Female	South Africa
C646	9.717990074	RPN1	P04843	Unlikely TB	Negative	-0.469999999	2.06		Female	South Africa
C646	9.395742293	RPN2	P04844	Unlikely TB	Negative	-0.469999999	2.06		Female	South Africa
C646	9.644196243	GNAI2	P04899	Unlikely TB	Negative	-0.469999999	2.06		Female	South Africa
C646	10.05817021	ALDOB	P05062	Unlikely TB	Negative	-0.469999999	2.06		Female	South Africa
C646	9.141005139	APP	P05067	Unlikely TB	Negative	-0.469999999	2.06		Female	South Africa
C646	12.25535379	APOD	P05090	Unlikely TB	Negative	-0.469999999	2.06		Female	South Africa
C646	12.23594884	APOD	P05090-21-189	Unlikely TB	Negative	-0.469999999	2.06		Female	South Africa
C646	9.379171181	ITGB3	P05106	Unlikely TB	Negative	-0.469999999	2.06		Female	South Africa
C646	8.751755606	S100A8	P05109	Unlikely TB	Negative	-0.469999999	2.06		Female	South Africa
C646	11.18679746	SERPINA5	P05154	Unlikely TB	Negative	-0.469999999	2.06		Female	South Africa
C646	12.55911492	SERPING1	P05155	Unlikely TB	Negative	-0.469999999	2.06		Female	South Africa
C646	9.713528421	SERPING1	P05155-23-500	Unlikely TB	Negative	-0.469999999	2.06		Female	South Africa
C646	12.38400181	CFI	P05156	Unlikely TB	Negative	-0.469999999	2.06		Female	South Africa
C646	11.64021334	F13B	P05160	Unlikely TB	Negative	-0.469999999	2.06		Female	South Africa
C646	9.746867058	MPO	P05164	Unlikely TB	Negative	-0.469999999	2.06		Female	South Africa
C646	10.36421216	ICAM1	P05362	Unlikely TB	Negative	-0.469999999	2.06		Female	South Africa
C646	9.286592228	RPLP0	P05388	Unlikely TB	Negative	-0.469999999	2.06		Female	South Africa
C646	11.89036662	CLEC3B	P05452	Unlikely TB	Negative	-0.469999999	2.06		Female	South Africa
C646	11.2153851	CLEC3B	P05452-22-202	Unlikely TB	Negative	-0.469999999	2.06		Female	South Africa
C646	11.29947391	SERPINA7	P05543	Unlikely TB	Negative	-0.469999999	2.06		Female	South Africa
C646	13.23129017	SERPIND1	P05546	Unlikely TB	Negative	-0.469999999	2.06		Female	South Africa
C646	9.962732572	ITGB1	P05556	Unlikely TB	Negative	-0.469999999	2.06		Female	South Africa
C646	12.04190154	BCHE	P06276	Unlikely TB	Negative	-0.469999999	2.06		Female	South Africa
C646	11.04962391	IGKV4-1	P06312	Unlikely TB	Negative	-0.469999999	2.06		Female	South Africa
C646	16.48857741	IGKV4-1	P06312-21-121	Unlikely TB	Negative	-0.469999999	2.06		Female	South Africa
C646	9.742661664	IGHV4-34	P06331	Unlikely TB	Negative	-0.469999999	2.06		Female	South Africa
C646	11.40165848	GSN	P06396	Unlikely TB	Negative	-0.469999999	2.06		Female	South Africa
C646	17.75175601	GSN	P06396-28-782	Unlikely TB	Negative	-0.469999999	2.06		Female	South Africa
C646	9.902106188	PTMA	P06454	Unlikely TB	Negative	-0.469999999	2.06		Female	South Africa
C646	9.303794923	ATP5F1B	P06576	Unlikely TB	Negative	-0.469999999	2.06		Female	South Africa
C646	13.36019976	C2	P06681	Unlikely TB	Negative	-0.469999999	2.06		Female	South Africa
C646	9.63953859	S100A9	P06702	Unlikely TB	Negative	-0.469999999	2.06		Female	South Africa
C646	13.01152807	APOA4	P06727	Unlikely TB	Negative	-0.469999999	2.06		Female	South Africa
C646	9.594475171	APOA4	P06727-21-396	Unlikely TB	Negative	-0.469999999	2.06		Female	South Africa
C646	10.49298426	ENO1	P06733	Unlikely TB	Negative	-0.469999999	2.06		Female	South Africa
C646	9.679163417	PYGL	P06737	Unlikely TB	Negative	-0.469999999	2.06		Female	South Africa
C646	13.79119419	NPM1	P06748	Unlikely TB	Negative	-0.469999999	2.06		Female	South Africa
C646	9.996870247	TPM3	P06753	Unlikely TB	Negative	-0.469999999	2.06		Female	South Africa
C646	10.30871534	LDHB	P07195	Unlikely TB	Negative	-0.469999999	2.06		Female	South Africa
C646	11.72747716	PROS1	P07225	Unlikely TB	Negative	-0.469999999	2.06		Female	South Africa
C646	9.50647126	P4HB	P07237	Unlikely TB	Negative	-0.469999999	2.06		Female	South Africa
C646	10.56606679	CSF1R	P07333	Unlikely TB	Negative	-0.469999999	2.06		Female	South Africa
C646	11.01936355	C8A	P07357	Unlikely TB	Negative	-0.469999999	2.06		Female	South Africa
C646	12.09985693	C8B	P07358	Unlikely TB	Negative	-0.469999999	2.06		Female	South Africa
C646	10.5218637	GP1BA	P07359	Unlikely TB	Negative	-0.469999999	2.06		Female	South Africa
C646	12.27092312	C8G	P07360	Unlikely TB	Negative	-0.469999999	2.06		Female	South Africa
C646	9.3079852	CAPN1	P07384	Unlikely TB	Negative	-0.469999999	2.06		Female	South Africa
C646	9.582070364	TUBB	P07437	Unlikely TB	Negative	-0.469999999	2.06		Female	South Africa
C646	12.00477779	PFN1	P07737	Unlikely TB	Negative	-0.469999999	2.06		Female	South Africa
C646	9.513600079	BPGM	P07738	Unlikely TB	Negative	-0.469999999	2.06		Female	South Africa
C646	13.23628525	EPRS1	P07814	Unlikely TB	Negative	-0.469999999	2.06		Female	South Africa
C646	9.368342923	HSP90AA1	P07900	Unlikely TB	Negative	-0.469999999	2.06		Female	South Africa
C646	8.967320769	HNRNPC	P07910	Unlikely TB	Negative	-0.469999999	2.06		Female	South Africa
C646	10.89458894	TPM2	P07951	Unlikely TB	Negative	-0.469999999	2.06		Female	South Africa
C646	9.546771762	SFTPB	P07988	Unlikely TB	Negative	-0.469999999	2.06		Female	South Africa
C646	11.65876613	THBS1	P07996	Unlikely TB	Negative	-0.469999999	2.06		Female	South Africa
C646	10.04558337	THBS1	P07996-19-1170	Unlikely TB	Negative	-0.469999999	2.06		Female	South Africa
C646	15.67965971	ANXA6	P08133	Unlikely TB	Negative	-0.469999999	2.06		Female	South Africa
C646	10.22778904	RHOC	P08134	Unlikely TB	Negative	-0.469999999	2.06		Female	South Africa
C646	13.8093354	SERPINA6	P08185	Unlikely TB	Negative	-0.469999999	2.06		Female	South Africa
C646	9.632106493	SLC3A2	P08195	Unlikely TB	Negative	-0.469999999	2.06		Female	South Africa
C646	9.449000272	HSP90AB1	P08238	Unlikely TB	Negative	-0.469999999	2.06		Female	South Africa
C646	8.798003517	HSP90AB1	P08238-2-724	Unlikely TB	Negative	-0.469999999	2.06		Female	South Africa
C646	11.1968716	MMP2	P08253	Unlikely TB	Negative	-0.469999999	2.06		Female	South Africa
C646	10.4738579	SOD3	P08294	Unlikely TB	Negative	-0.469999999	2.06		Female	South Africa
C646	9.771152653	MGP	P08493	Unlikely TB	Negative	-0.469999999	2.06		Female	South Africa
C646	9.818264461	ITGA2B	P08514	Unlikely TB	Negative	-0.469999999	2.06		Female	South Africa
C646	10.13420566	LPA	P08519	Unlikely TB	Negative	-0.469999999	2.06		Female	South Africa
C646	9.818830503	PLEK	P08567	Unlikely TB	Negative	-0.469999999	2.06		Female	South Africa
C646	13.48806989	CD14	P08571	Unlikely TB	Negative	-0.469999999	2.06		Female	South Africa
C646	10.4838269	CD14	P08571-20-367	Unlikely TB	Negative	-0.469999999	2.06		Female	South Africa
C646	9.372166128	MYL3	P08590	Unlikely TB	Negative	-0.469999999	2.06		Female	South Africa
C646	13.11313247	CFH	P08603	Unlikely TB	Negative	-0.469999999	2.06		Female	South Africa
C646	9.5411756	FCGR3A	P08637	Unlikely TB	Negative	-0.469999999	2.06		Female	South Africa
C646	11.93163044	FCGR3A	P08637-17-254	Unlikely TB	Negative	-0.469999999	2.06		Female	South Africa
C646	9.392762279	VIM	P08670	Unlikely TB	Negative	-0.469999999	2.06		Female	South Africa
C646	12.61782626	SERPINF2	P08697	Unlikely TB	Negative	-0.469999999	2.06		Female	South Africa
C646	17.06993429	SERPINF2	P08697-40-491	Unlikely TB	Negative	-0.469999999	2.06		Female	South Africa
C646	9.296093874	F7	P08709	Unlikely TB	Negative	-0.469999999	2.06		Female	South Africa
C646	9.862598298	KRT16	P08779	Unlikely TB	Negative	-0.469999999	2.06		Female	South Africa
C646	9.209844345	IGFBP1	P08833	Unlikely TB	Negative	-0.469999999	2.06		Female	South Africa
C646	10.08659968	DBH	P09172	Unlikely TB	Negative	-0.469999999	2.06		Female	South Africa
C646	9.09464093	GSTP1	P09211	Unlikely TB	Negative	-0.469999999	2.06		Female	South Africa
C646	9.213446997	LGALS1	P09382	Unlikely TB	Negative	-0.469999999	2.06		Female	South Africa
C646	10.04861283	SPARC	P09486	Unlikely TB	Negative	-0.469999999	2.06		Female	South Africa
C646	9.058628513	TPM1	P09493	Unlikely TB	Negative	-0.469999999	2.06		Female	South Africa
C646	11.64333328	C1S	P09871	Unlikely TB	Negative	-0.469999999	2.06		Female	South Africa
C646	9.56140648	LTA4H	P09960	Unlikely TB	Negative	-0.469999999	2.06		Female	South Africa
C646	13.06551345	C4A	P0C0L4	Unlikely TB	Negative	-0.469999999	2.06		Female	South Africa
C646	12.81100885	C4B	P0C0L5	Unlikely TB	Negative	-0.469999999	2.06		Female	South Africa
C646	9.602519781	C4B	P0C0L5-757-1446	Unlikely TB	Negative	-0.469999999	2.06		Female	South Africa
C646	10.99758946	SAA1	P0DJI8	Unlikely TB	Negative	-0.469999999	2.06		Female	South Africa
C646	12.14773283	SAA2	P0DJI9	Unlikely TB	Negative	-0.469999999	2.06		Female	South Africa
C646	15.14490348	SAA2	P0DJI9-19-122	Unlikely TB	Negative	-0.469999999	2.06		Female	South Africa
C646	9.434542341	HSPA1A	P0DMV8	Unlikely TB	Negative	-0.469999999	2.06		Female	South Africa
C646	9.08786331	HSPA1A	P0DMV8-2-641	Unlikely TB	Negative	-0.469999999	2.06		Female	South Africa
C646	12.2157817	IGLC2	P0DOY2	Unlikely TB	Negative	-0.469999999	2.06		Female	South Africa
C646	18.73734569	IGLC2	P0DOY2-1-106	Unlikely TB	Negative	-0.469999999	2.06		Female	South Africa
C646	9.610128684	IGLC3	P0DOY3	Unlikely TB	Negative	-0.469999999	2.06		Female	South Africa
C646	9.926454209	IGHV1-8	P0DP01	Unlikely TB	Negative	-0.469999999	2.06		Female	South Africa
C646	9.357395308	IGHV4-38-2	P0DP08-20-117	Unlikely TB	Negative	-0.469999999	2.06		Female	South Africa
C646	9.028059801	CALM1	P0DP23	Unlikely TB	Negative	-0.469999999	2.06		Female	South Africa
C646	10.33467791	IGHV3-38-3	P0DTE1	Unlikely TB	Negative	-0.469999999	2.06		Female	South Africa
C646	13.18131144	SRGN	P10124	Unlikely TB	Negative	-0.469999999	2.06		Female	South Africa
C646	9.876943585	TXN	P10599	Unlikely TB	Negative	-0.469999999	2.06		Female	South Africa
C646	9.935029506	TXN	P10599-2-105	Unlikely TB	Negative	-0.469999999	2.06		Female	South Africa
C646	9.591087938	CTSA	P10619	Unlikely TB	Negative	-0.469999999	2.06		Female	South Africa
C646	11.29993528	C7	P10643	Unlikely TB	Negative	-0.469999999	2.06		Female	South Africa
C646	11.42258785	PRKAR1A	P10644	Unlikely TB	Negative	-0.469999999	2.06		Female	South Africa
C646	10.51116122	KIT	P10721	Unlikely TB	Negative	-0.469999999	2.06		Female	South Africa
C646	9.722351392	HSPD1	P10809	Unlikely TB	Negative	-0.469999999	2.06		Female	South Africa
C646	14.25830122	CLU	P10909	Unlikely TB	Negative	-0.469999999	2.06		Female	South Africa
C646	9.349450855	CLU	P10909-23-449	Unlikely TB	Negative	-0.469999999	2.06		Female	South Africa
C646	10.83875796	HSPA5	P11021	Unlikely TB	Negative	-0.469999999	2.06		Female	South Africa
C646	9.888045362	HSPA8	P11142	Unlikely TB	Negative	-0.469999999	2.06		Female	South Africa
C646	10.01052007	SLC2A1	P11166	Unlikely TB	Negative	-0.469999999	2.06		Female	South Africa
C646	9.849751689	SLC2A3	P11169	Unlikely TB	Negative	-0.469999999	2.06		Female	South Africa
C646	9.824065742	EPB41	P11171	Unlikely TB	Negative	-0.469999999	2.06		Female	South Africa
C646	11.16038547	MBL2	P11226	Unlikely TB	Negative	-0.469999999	2.06		Female	South Africa
C646	9.590207938	SPTB	P11277	Unlikely TB	Negative	-0.469999999	2.06		Female	South Africa
C646	9.826125007	G6PD	P11413	Unlikely TB	Negative	-0.469999999	2.06		Female	South Africa
C646	8.643072661	MTHFD1	P11586	Unlikely TB	Negative	-0.469999999	2.06		Female	South Africa
C646	10.85061089	CETP	P11597	Unlikely TB	Negative	-0.469999999	2.06		Female	South Africa
C646	11.58228307	CETP	P11597-18-493	Unlikely TB	Negative	-0.469999999	2.06		Female	South Africa
C646	9.803292416	COL6A3	P12111	Unlikely TB	Negative	-0.469999999	2.06		Female	South Africa
C646	9.559762963	COL6A3	P12111-26-3177	Unlikely TB	Negative	-0.469999999	2.06		Female	South Africa
C646	9.967718551	SLC25A4	P12235	Unlikely TB	Negative	-0.469999999	2.06		Female	South Africa
C646	9.830398239	SLC25A6	P12236	Unlikely TB	Negative	-0.469999999	2.06		Female	South Africa
C646	10.62766852	F5	P12259	Unlikely TB	Negative	-0.469999999	2.06		Female	South Africa
C646	9.705410003	ACTN1	P12814	Unlikely TB	Negative	-0.469999999	2.06		Female	South Africa
C646	9.806280487	CDH1	P12830	Unlikely TB	Negative	-0.469999999	2.06		Female	South Africa
C646	10.43935413	SRC	P12931	Unlikely TB	Negative	-0.469999999	2.06		Female	South Africa
C646	11.09264166	GP1BB	P13224	Unlikely TB	Negative	-0.469999999	2.06		Female	South Africa
C646	9.519994705	NCAM1	P13591	Unlikely TB	Negative	-0.469999999	2.06		Female	South Africa
C646	11.341926	ICAM2	P13598	Unlikely TB	Negative	-0.469999999	2.06		Female	South Africa
C646	9.882342176	EEF2	P13639	Unlikely TB	Negative	-0.469999999	2.06		Female	South Africa
C646	9.900665223	KRT10	P13645	Unlikely TB	Negative	-0.469999999	2.06		Female	South Africa
C646	9.462089954	KRT5	P13647	Unlikely TB	Negative	-0.469999999	2.06		Female	South Africa
C646	12.33826192	C6	P13671	Unlikely TB	Negative	-0.469999999	2.06		Female	South Africa
C646	10.11469073	ALAD	P13716	Unlikely TB	Negative	-0.469999999	2.06		Female	South Africa
C646	9.888779313	LCP1	P13796	Unlikely TB	Negative	-0.469999999	2.06		Female	South Africa
C646	9.100282513	APEH	P13798	Unlikely TB	Negative	-0.469999999	2.06		Female	South Africa
C646	9.418658126	ETFA	P13804	Unlikely TB	Negative	-0.469999999	2.06		Female	South Africa
C646	10.431506	SELL	P14151	Unlikely TB	Negative	-0.469999999	2.06		Female	South Africa
C646	10.18181941	NID1	P14543	Unlikely TB	Negative	-0.469999999	2.06		Female	South Africa
C646	9.547148048	PKM	P14618	Unlikely TB	Negative	-0.469999999	2.06		Female	South Africa
C646	9.72099279	HSP90B1	P14625	Unlikely TB	Negative	-0.469999999	2.06		Female	South Africa
C646	10.24615489	GP9	P14770	Unlikely TB	Negative	-0.469999999	2.06		Female	South Africa
C646	9.600162746	MMP9	P14780	Unlikely TB	Negative	-0.469999999	2.06		Female	South Africa
C646	10.00332259	MMP9	P14780-20-93	Unlikely TB	Negative	-0.469999999	2.06		Female	South Africa
C646	9.292072752	RAC2	P15153	Unlikely TB	Negative	-0.469999999	2.06		Female	South Africa
C646	11.73061504	CPN1	P15169	Unlikely TB	Negative	-0.469999999	2.06		Female	South Africa
C646	9.512434672	GSPT1	P15170	Unlikely TB	Negative	-0.469999999	2.06		Female	South Africa
C646	10.07069305	NME1	P15531	Unlikely TB	Negative	-0.469999999	2.06		Female	South Africa
C646	10.91653801	IGLL1	P15814	Unlikely TB	Negative	-0.469999999	2.06		Female	South Africa
C646	11.8652458	CD44	P16070	Unlikely TB	Negative	-0.469999999	2.06		Female	South Africa
C646	9.39989018	ANK1	P16157	Unlikely TB	Negative	-0.469999999	2.06		Female	South Africa
C646	9.671416027	GLB1	P16278	Unlikely TB	Negative	-0.469999999	2.06		Female	South Africa
C646	9.980091622	PECAM1	P16284	Unlikely TB	Negative	-0.469999999	2.06		Female	South Africa
C646	9.388692641	EPB42	P16452	Unlikely TB	Negative	-0.469999999	2.06		Female	South Africa
C646	9.358590603	ATP2A2	P16615	Unlikely TB	Negative	-0.469999999	2.06		Female	South Africa
C646	9.212550047	CD36	P16671	Unlikely TB	Negative	-0.469999999	2.06		Female	South Africa
C646	9.847321924	FAH	P16930	Unlikely TB	Negative	-0.469999999	2.06		Female	South Africa
C646	9.826770436	GOT1	P17174	Unlikely TB	Negative	-0.469999999	2.06		Female	South Africa
C646	9.371492311	ITGA2	P17301	Unlikely TB	Negative	-0.469999999	2.06		Female	South Africa
C646	12.68842523	IGFBP3	P17936	Unlikely TB	Negative	-0.469999999	2.06		Female	South Africa
C646	9.711208949	PSMC3	P17980	Unlikely TB	Negative	-0.469999999	2.06		Female	South Africa
C646	10.12012847	TCP1	P17987	Unlikely TB	Negative	-0.469999999	2.06		Female	South Africa
C646	9.654067605	ALOX12	P18054	Unlikely TB	Negative	-0.469999999	2.06		Female	South Africa
C646	10.05319026	VCL	P18206	Unlikely TB	Negative	-0.469999999	2.06		Female	South Africa
C646	11.75994189	LBP	P18428	Unlikely TB	Negative	-0.469999999	2.06		Female	South Africa
C646	9.793369038	PGAM1	P18669	Unlikely TB	Negative	-0.469999999	2.06		Female	South Africa
C646	9.403013732	SDC1	P18827	Unlikely TB	Negative	-0.469999999	2.06		Female	South Africa
C646	9.85319585	GNAZ	P19086	Unlikely TB	Negative	-0.469999999	2.06		Female	South Africa
C646	10.96362411	VCAM1	P19320	Unlikely TB	Negative	-0.469999999	2.06		Female	South Africa
C646	9.60231601	HK1	P19367	Unlikely TB	Negative	-0.469999999	2.06		Female	South Africa
C646	11.59718252	ORM2	P19652	Unlikely TB	Negative	-0.469999999	2.06		Female	South Africa
C646	11.37375184	ORM2	P19652-19-201	Unlikely TB	Negative	-0.469999999	2.06		Female	South Africa
C646	11.7998922	ITIH2	P19823	Unlikely TB	Negative	-0.469999999	2.06		Female	South Africa
C646	12.40361542	ITIH1	P19827	Unlikely TB	Negative	-0.469999999	2.06		Female	South Africa
C646	10.03183667	RAB6A	P20340	Unlikely TB	Negative	-0.469999999	2.06		Female	South Africa
C646	9.571046911	PSMB1	P20618	Unlikely TB	Negative	-0.469999999	2.06		Female	South Africa
C646	9.900011672	PZP	P20742	Unlikely TB	Negative	-0.469999999	2.06		Female	South Africa
C646	13.61046325	C4BPB	P20851	Unlikely TB	Negative	-0.469999999	2.06		Female	South Africa
C646	10.16043908	COL5A1	P20908	Unlikely TB	Negative	-0.469999999	2.06		Female	South Africa
C646	9.830182685	CSRP1	P21291	Unlikely TB	Negative	-0.469999999	2.06		Female	South Africa
C646	10.1344146	FLNA	P21333	Unlikely TB	Negative	-0.469999999	2.06		Female	South Africa
C646	11.21093694	CD9	P21926-2-228	Unlikely TB	Negative	-0.469999999	2.06		Female	South Africa
C646	8.857922731	COMT	P21964	Unlikely TB	Negative	-0.469999999	2.06		Female	South Africa
C646	10.05417393	TGM2	P21980	Unlikely TB	Negative	-0.469999999	2.06		Female	South Africa
C646	10.51244014	TNXB	P22105	Unlikely TB	Negative	-0.469999999	2.06		Female	South Africa
C646	9.284194099	PAICS	P22234	Unlikely TB	Negative	-0.469999999	2.06		Female	South Africa
C646	8.893492266	UBA1	P22314	Unlikely TB	Negative	-0.469999999	2.06		Female	South Africa
C646	12.89420704	GPX3	P22352	Unlikely TB	Negative	-0.469999999	2.06		Female	South Africa
C646	9.342857171	NME2	P22392	Unlikely TB	Negative	-0.469999999	2.06		Female	South Africa
C646	9.785950944	HNRNPA2B1	P22626	Unlikely TB	Negative	-0.469999999	2.06		Female	South Africa
C646	13.61946535	CPN2	P22792	Unlikely TB	Negative	-0.469999999	2.06		Female	South Africa
C646	12.85703763	PROZ	P22891	Unlikely TB	Negative	-0.469999999	2.06		Female	South Africa
C646	9.549042105	MRC1	P22897	Unlikely TB	Negative	-0.469999999	2.06		Female	South Africa
C646	11.77663491	IGHV1-2	P23083	Unlikely TB	Negative	-0.469999999	2.06		Female	South Africa
C646	11.53627238	FBLN1	P23142	Unlikely TB	Negative	-0.469999999	2.06		Female	South Africa
C646	11.43756818	FBLN1	P23142-30-703	Unlikely TB	Negative	-0.469999999	2.06		Female	South Africa
C646	14.12064877	TCEA1	P23193	Unlikely TB	Negative	-0.469999999	2.06		Female	South Africa
C646	9.674442584	ITGA6	P23229	Unlikely TB	Negative	-0.469999999	2.06		Female	South Africa
C646	10.01498963	PPIB	P23284	Unlikely TB	Negative	-0.469999999	2.06		Female	South Africa
C646	9.671039021	WARS1	P23381	Unlikely TB	Negative	-0.469999999	2.06		Female	South Africa
C646	9.649518731	PTPRG	P23470	Unlikely TB	Negative	-0.469999999	2.06		Female	South Africa
C646	9.662938203	AHCY	P23526	Unlikely TB	Negative	-0.469999999	2.06		Female	South Africa
C646	10.17075326	CFL1	P23528	Unlikely TB	Negative	-0.469999999	2.06		Female	South Africa
C646	8.421524675	PRTN3	P24158	Unlikely TB	Negative	-0.469999999	2.06		Female	South Africa
C646	9.189402356	EEF1B2	P24534	Unlikely TB	Negative	-0.469999999	2.06		Female	South Africa
C646	8.905025228	TBXAS1	P24557	Unlikely TB	Negative	-0.469999999	2.06		Female	South Africa
C646	10.68023188	IGFBP6	P24592	Unlikely TB	Negative	-0.469999999	2.06		Female	South Africa
C646	9.023336837	IGFBP5	P24593	Unlikely TB	Negative	-0.469999999	2.06		Female	South Africa
C646	9.840052729	TNC	P24821	Unlikely TB	Negative	-0.469999999	2.06		Female	South Africa
C646	9.639807403	MYL9	P24844	Unlikely TB	Negative	-0.469999999	2.06		Female	South Africa
C646	9.593814456	AZGP1	P25311	Unlikely TB	Negative	-0.469999999	2.06		Female	South Africa
C646	9.840794486	ATP5F1A	P25705	Unlikely TB	Negative	-0.469999999	2.06		Female	South Africa
C646	9.045846155	PSMA1	P25786	Unlikely TB	Negative	-0.469999999	2.06		Female	South Africa
C646	10.48287548	PSMA2	P25787	Unlikely TB	Negative	-0.469999999	2.06		Female	South Africa
C646	10.26534131	PSMA3	P25788	Unlikely TB	Negative	-0.469999999	2.06		Female	South Africa
C646	10.09806457	MSN	P26038	Unlikely TB	Negative	-0.469999999	2.06		Female	South Africa
C646	10.88219504	S100A4	P26447	Unlikely TB	Negative	-0.469999999	2.06		Female	South Africa
C646	9.621531	EEF1G	P26641	Unlikely TB	Negative	-0.469999999	2.06		Female	South Africa
C646	10.44779767	MST1	P26927	Unlikely TB	Negative	-0.469999999	2.06		Female	South Africa
C646	9.756936343	STOM	P27105	Unlikely TB	Negative	-0.469999999	2.06		Female	South Africa
C646	14.56916646	PON1	P27169	Unlikely TB	Negative	-0.469999999	2.06		Female	South Africa
C646	9.136608399	YWHAQ	P27348	Unlikely TB	Negative	-0.469999999	2.06		Female	South Africa
C646	9.149116321	CALR	P27797	Unlikely TB	Negative	-0.469999999	2.06		Female	South Africa
C646	9.744643667	CANX	P27824	Unlikely TB	Negative	-0.469999999	2.06		Female	South Africa
C646	10.114952	CFP	P27918	Unlikely TB	Negative	-0.469999999	2.06		Female	South Africa
C646	9.458228532	PSMA5	P28066	Unlikely TB	Negative	-0.469999999	2.06		Female	South Africa
C646	9.096355955	PTPN6	P29350	Unlikely TB	Negative	-0.469999999	2.06		Female	South Africa
C646	9.133599008	TKT	P29401	Unlikely TB	Negative	-0.469999999	2.06		Female	South Africa
C646	11.84739121	SERPINA4	P29622	Unlikely TB	Negative	-0.469999999	2.06		Female	South Africa
C646	9.651995342	EEF1D	P29692	Unlikely TB	Negative	-0.469999999	2.06		Female	South Africa
C646	10.81522976	PRDX6	P30041	Unlikely TB	Negative	-0.469999999	2.06		Female	South Africa
C646	11.41334761	BLVRB	P30043	Unlikely TB	Negative	-0.469999999	2.06		Female	South Africa
C646	9.474310992	PRDX5	P30044	Unlikely TB	Negative	-0.469999999	2.06		Female	South Africa
C646	10.1612309	PRDX3	P30048	Unlikely TB	Negative	-0.469999999	2.06		Female	South Africa
C646	9.334640585	PEBP1	P30086	Unlikely TB	Negative	-0.469999999	2.06		Female	South Africa
C646	9.839830751	PDIA3	P30101	Unlikely TB	Negative	-0.469999999	2.06		Female	South Africa
C646	9.454835106	PPP2R1A	P30153	Unlikely TB	Negative	-0.469999999	2.06		Female	South Africa
C646	10.3580003	SERPINB1	P30740	Unlikely TB	Negative	-0.469999999	2.06		Female	South Africa
C646	9.804247446	SERPINB1	P30740-1-379	Unlikely TB	Negative	-0.469999999	2.06		Female	South Africa
C646	9.505166785	CPS1	P31327	Unlikely TB	Negative	-0.469999999	2.06		Female	South Africa
C646	9.042656127	ATIC	P31939	Unlikely TB	Negative	-0.469999999	2.06		Female	South Africa
C646	10.23171079	YWHAB	P31946	Unlikely TB	Negative	-0.469999999	2.06		Female	South Africa
C646	10.01227473	STIP1	P31948	Unlikely TB	Negative	-0.469999999	2.06		Female	South Africa
C646	11.63835962	PRDX2	P32119	Unlikely TB	Negative	-0.469999999	2.06		Female	South Africa
C646	10.94379133	CDH5	P33151	Unlikely TB	Negative	-0.469999999	2.06		Female	South Africa
C646	11.46245939	KIF5B	P33176	Unlikely TB	Negative	-0.469999999	2.06		Female	South Africa
C646	10.127174	MAN1A1	P33908	Unlikely TB	Negative	-0.469999999	2.06		Female	South Africa
C646	9.838309586	HSPA4	P34932	Unlikely TB	Negative	-0.469999999	2.06		Female	South Africa
C646	9.964874769	PRSS3	P35030	Unlikely TB	Negative	-0.469999999	2.06		Female	South Africa
C646	9.755208676	PHB	P35232	Unlikely TB	Negative	-0.469999999	2.06		Female	South Africa
C646	9.268196685	THBS4	P35443	Unlikely TB	Negative	-0.469999999	2.06		Female	South Africa
C646	10.32144823	KRT9	P35527	Unlikely TB	Negative	-0.469999999	2.06		Female	South Africa
C646	12.32040019	SAA4	P35542	Unlikely TB	Negative	-0.469999999	2.06		Female	South Africa
C646	9.711461696	MYH9	P35579	Unlikely TB	Negative	-0.469999999	2.06		Female	South Africa
C646	9.472171345	COPB2	P35606	Unlikely TB	Negative	-0.469999999	2.06		Female	South Africa
C646	10.09008147	BSG	P35613	Unlikely TB	Negative	-0.469999999	2.06		Female	South Africa
C646	13.26293094	IGFALS	P35858	Unlikely TB	Negative	-0.469999999	2.06		Female	South Africa
C646	9.970691697	KRT2	P35908	Unlikely TB	Negative	-0.469999999	2.06		Female	South Africa
C646	17.28930079	ATP5F1C	P36542	Unlikely TB	Negative	-0.469999999	2.06		Female	South Africa
C646	11.24188065	SERPINF1	P36955	Unlikely TB	Negative	-0.469999999	2.06		Female	South Africa
C646	12.58719462	CFHR2	P36980	Unlikely TB	Negative	-0.469999999	2.06		Female	South Africa
C646	9.570310087	HPCAL1	P37235	Unlikely TB	Negative	-0.469999999	2.06		Female	South Africa
C646	9.776353714	TAGLN2	P37802	Unlikely TB	Negative	-0.469999999	2.06		Female	South Africa
C646	9.186775687	TALDO1	P37837	Unlikely TB	Negative	-0.469999999	2.06		Female	South Africa
C646	9.106301162	SNCA	P37840-1-140	Unlikely TB	Negative	-0.469999999	2.06		Female	South Africa
C646	9.701233135	HSPA9	P38646	Unlikely TB	Negative	-0.469999999	2.06		Female	South Africa
C646	9.576147902	DDOST	P39656	Unlikely TB	Negative	-0.469999999	2.06		Female	South Africa
C646	9.6978012	GP5	P40197	Unlikely TB	Negative	-0.469999999	2.06		Female	South Africa
C646	8.839425772	CCT6A	P40227	Unlikely TB	Negative	-0.469999999	2.06		Female	South Africa
C646	9.890722294	MDH1	P40925	Unlikely TB	Negative	-0.469999999	2.06		Female	South Africa
C646	9.154338611	MDH2	P40926	Unlikely TB	Negative	-0.469999999	2.06		Female	South Africa
C646	9.694210362	EIF2S3	P41091	Unlikely TB	Negative	-0.469999999	2.06		Female	South Africa
C646	10.42565929	PTGDS	P41222	Unlikely TB	Negative	-0.469999999	2.06		Female	South Africa
C646	9.498365214	ACTR1B	P42025	Unlikely TB	Negative	-0.469999999	2.06		Female	South Africa
C646	9.572481947	PRCP	P42785	Unlikely TB	Negative	-0.469999999	2.06		Female	South Africa
C646	10.6377696	MCAM	P43121	Unlikely TB	Negative	-0.469999999	2.06		Female	South Africa
C646	12.50011153	BTD	P43251	Unlikely TB	Negative	-0.469999999	2.06		Female	South Africa
C646	9.399091388	GPD2	P43304	Unlikely TB	Negative	-0.469999999	2.06		Female	South Africa
C646	12.01195988	AFM	P43652	Unlikely TB	Negative	-0.469999999	2.06		Female	South Africa
C646	9.788245113	AFM	P43652-22-599	Unlikely TB	Negative	-0.469999999	2.06		Female	South Africa
C646	9.468380806	USP5	P45974	Unlikely TB	Negative	-0.469999999	2.06		Female	South Africa
C646	10.05763296	CAPZA2	P47755	Unlikely TB	Negative	-0.469999999	2.06		Female	South Africa
C646	9.530698134	CAPZB	P47756	Unlikely TB	Negative	-0.469999999	2.06		Female	South Africa
C646	8.709943028	LIMS1	P48059	Unlikely TB	Negative	-0.469999999	2.06		Female	South Africa
C646	9.253395347	ME1	P48163	Unlikely TB	Negative	-0.469999999	2.06		Female	South Africa
C646	9.189955569	ARCN1	P48444	Unlikely TB	Negative	-0.469999999	2.06		Female	South Africa
C646	10.53618413	CCT5	P48643	Unlikely TB	Negative	-0.469999999	2.06		Female	South Africa
C646	11.45394242	IDH2	P48735	Unlikely TB	Negative	-0.469999999	2.06		Female	South Africa
C646	9.924716604	MASP1	P48740	Unlikely TB	Negative	-0.469999999	2.06		Female	South Africa
C646	9.43669196	CCT3	P49368	Unlikely TB	Negative	-0.469999999	2.06		Female	South Africa
C646	9.342436471	TUFM	P49411	Unlikely TB	Negative	-0.469999999	2.06		Female	South Africa
C646	9.312960047	PSMB3	P49720	Unlikely TB	Negative	-0.469999999	2.06		Female	South Africa
C646	10.65878933	PSMB2	P49721	Unlikely TB	Negative	-0.469999999	2.06		Female	South Africa
C646	9.699283125	COMP	P49747	Unlikely TB	Negative	-0.469999999	2.06		Female	South Africa
C646	9.75055822	TMED10	P49755	Unlikely TB	Negative	-0.469999999	2.06		Female	South Africa
C646	11.5847372	SELENOP	P49908	Unlikely TB	Negative	-0.469999999	2.06		Female	South Africa
C646	10.09190683	CAMP	P49913	Unlikely TB	Negative	-0.469999999	2.06		Female	South Africa
C646	9.714743199	GDI2	P50395	Unlikely TB	Negative	-0.469999999	2.06		Female	South Africa
C646	9.926061211	VASP	P50552	Unlikely TB	Negative	-0.469999999	2.06		Female	South Africa
C646	9.605814426	CCT8	P50990	Unlikely TB	Negative	-0.469999999	2.06		Female	South Africa
C646	9.253507613	CCT4	P50991	Unlikely TB	Negative	-0.469999999	2.06		Female	South Africa
C646	10.16433017	RAB5C	P51148	Unlikely TB	Negative	-0.469999999	2.06		Female	South Africa
C646	9.799638774	RAB7A	P51149	Unlikely TB	Negative	-0.469999999	2.06		Female	South Africa
C646	8.982615252	SSR4	P51571	Unlikely TB	Negative	-0.469999999	2.06		Female	South Africa
C646	8.765618302	ALDH3A2	P51648	Unlikely TB	Negative	-0.469999999	2.06		Female	South Africa
C646	13.34490298	LUM	P51884	Unlikely TB	Negative	-0.469999999	2.06		Female	South Africa
C646	10.92797171	LUM	P51884-19-338	Unlikely TB	Negative	-0.469999999	2.06		Female	South Africa
C646	9.942591409	ARHGDIA	P52565	Unlikely TB	Negative	-0.469999999	2.06		Female	South Africa
C646	9.582742331	CAPZA1	P52907	Unlikely TB	Negative	-0.469999999	2.06		Female	South Africa
C646	9.724661765	ACLY	P53396	Unlikely TB	Negative	-0.469999999	2.06		Female	South Africa
C646	9.616394774	COPB1	P53618	Unlikely TB	Negative	-0.469999999	2.06		Female	South Africa
C646	9.395349582	COPA	P53621	Unlikely TB	Negative	-0.469999999	2.06		Female	South Africa
C646	9.767506835	RAD23B	P54727	Unlikely TB	Negative	-0.469999999	2.06		Female	South Africa
C646	10.42384427	AK2	P54819	Unlikely TB	Negative	-0.469999999	2.06		Female	South Africa
C646	10.48029778	NAPA	P54920	Unlikely TB	Negative	-0.469999999	2.06		Female	South Africa
C646	9.528365892	EIF5	P55010	Unlikely TB	Negative	-0.469999999	2.06		Female	South Africa
C646	14.04768394	APOC4	P55056	Unlikely TB	Negative	-0.469999999	2.06		Female	South Africa
C646	11.98831625	PLTP	P55058	Unlikely TB	Negative	-0.469999999	2.06		Female	South Africa
C646	9.515630493	PLTP	P55058-18-493	Unlikely TB	Negative	-0.469999999	2.06		Female	South Africa
C646	9.305526474	VCP	P55072	Unlikely TB	Negative	-0.469999999	2.06		Female	South Africa
C646	9.511133348	NAP1L1	P55209	Unlikely TB	Negative	-0.469999999	2.06		Female	South Africa
C646	9.743195622	CDH13	P55290	Unlikely TB	Negative	-0.469999999	2.06		Female	South Africa
C646	9.989755187	NPEPPS	P55786	Unlikely TB	Negative	-0.469999999	2.06		Female	South Africa
C646	10.02046759	MARS1	P56192	Unlikely TB	Negative	-0.469999999	2.06		Female	South Africa
C646	10.20243355	ANTXR2	P58335	Unlikely TB	Negative	-0.469999999	2.06		Female	South Africa
C646	8.455586763	MTPN	P58546	Unlikely TB	Negative	-0.469999999	2.06		Female	South Africa
C646	10.18001811	MYL6	P60660	Unlikely TB	Negative	-0.469999999	2.06		Female	South Africa
C646	11.6807803	ACTB	P60709	Unlikely TB	Negative	-0.469999999	2.06		Female	South Africa
C646	10.00366545	EIF4A1	P60842	Unlikely TB	Negative	-0.469999999	2.06		Female	South Africa
C646	9.785971195	PSMA6	P60900	Unlikely TB	Negative	-0.469999999	2.06		Female	South Africa
C646	9.879238266	CDC42	P60953	Unlikely TB	Negative	-0.469999999	2.06		Female	South Africa
C646	9.432379252	DSTN	P60981	Unlikely TB	Negative	-0.469999999	2.06		Female	South Africa
C646	9.205533296	KRTDAP	P60985	Unlikely TB	Negative	-0.469999999	2.06		Female	South Africa
C646	9.486153451	RAB8A	P61006	Unlikely TB	Negative	-0.469999999	2.06		Female	South Africa
C646	9.458936424	RAB5B	P61020	Unlikely TB	Negative	-0.469999999	2.06		Female	South Africa
C646	9.890541586	RAB10	P61026	Unlikely TB	Negative	-0.469999999	2.06		Female	South Africa
C646	10.60890318	UBE2N	P61088	Unlikely TB	Negative	-0.469999999	2.06		Female	South Africa
C646	9.449570996	RAB14	P61106	Unlikely TB	Negative	-0.469999999	2.06		Female	South Africa
C646	9.435203635	ACTR3	P61158	Unlikely TB	Negative	-0.469999999	2.06		Female	South Africa
C646	10.22651035	ACTR2	P61160	Unlikely TB	Negative	-0.469999999	2.06		Female	South Africa
C646	9.974015274	ACTR1A	P61163	Unlikely TB	Negative	-0.469999999	2.06		Female	South Africa
C646	9.725128235	ARF3	P61204	Unlikely TB	Negative	-0.469999999	2.06		Female	South Africa
C646	10.02518709	RAP1B	P61224	Unlikely TB	Negative	-0.469999999	2.06		Female	South Africa
C646	10.61008433	RAP2B	P61225	Unlikely TB	Negative	-0.469999999	2.06		Female	South Africa
C646	9.812337902	HSPE1	P61604	Unlikely TB	Negative	-0.469999999	2.06		Female	South Africa
C646	14.32912575	LYZ	P61626-19-148	Unlikely TB	Negative	-0.469999999	2.06		Female	South Africa
C646	9.79734707	B2M	P61769	Unlikely TB	Negative	-0.469999999	2.06		Female	South Africa
C646	8.672336588	B2M	P61769-21-119	Unlikely TB	Negative	-0.469999999	2.06		Female	South Africa
C646	10.19293163	HNRNPK	P61978	Unlikely TB	Negative	-0.469999999	2.06		Female	South Africa
C646	9.821483647	YWHAG	P61981	Unlikely TB	Negative	-0.469999999	2.06		Female	South Africa
C646	9.370005271	YWHAE	P62258	Unlikely TB	Negative	-0.469999999	2.06		Female	South Africa
C646	10.16820475	RPS13	P62277	Unlikely TB	Negative	-0.469999999	2.06		Female	South Africa
C646	11.08053	TMSB4X	P62328	Unlikely TB	Negative	-0.469999999	2.06		Female	South Africa
C646	9.611707664	PSMC6	P62333	Unlikely TB	Negative	-0.469999999	2.06		Female	South Africa
C646	13.8781596	RPS6	P62753	Unlikely TB	Negative	-0.469999999	2.06		Female	South Africa
C646	11.01845516	H4C1	P62805	Unlikely TB	Negative	-0.469999999	2.06		Female	South Africa
C646	9.921573982	RAB1A	P62820	Unlikely TB	Negative	-0.469999999	2.06		Female	South Africa
C646	9.260237739	RAN	P62826	Unlikely TB	Negative	-0.469999999	2.06		Female	South Africa
C646	9.451167891	GNB1	P62873	Unlikely TB	Negative	-0.469999999	2.06		Female	South Africa
C646	13.0739579	RPL10A	P62906	Unlikely TB	Negative	-0.469999999	2.06		Female	South Africa
C646	10.35989407	PPIA	P62937	Unlikely TB	Negative	-0.469999999	2.06		Female	South Africa
C646	9.313924009	PPIA	P62937-1-165	Unlikely TB	Negative	-0.469999999	2.06		Female	South Africa
C646	13.79106035	RPS27A	P62979	Unlikely TB	Negative	-0.469999999	2.06		Female	South Africa
C646	9.306475323	AP2B1	P63010	Unlikely TB	Negative	-0.469999999	2.06		Female	South Africa
C646	10.2429734	YWHAZ	P63104	Unlikely TB	Negative	-0.469999999	2.06		Female	South Africa
C646	11.20945116	EIF5A	P63241	Unlikely TB	Negative	-0.469999999	2.06		Female	South Africa
C646	9.859820372	ACTG1	P63261	Unlikely TB	Negative	-0.469999999	2.06		Female	South Africa
C646	9.709986042	TPM4	P67936	Unlikely TB	Negative	-0.469999999	2.06		Female	South Africa
C646	9.938546445	ACTC1	P68032	Unlikely TB	Negative	-0.469999999	2.06		Female	South Africa
C646	10.06912868	EEF1A1	P68104	Unlikely TB	Negative	-0.469999999	2.06		Female	South Africa
C646	10.40550785	TUBA1B	P68363	Unlikely TB	Negative	-0.469999999	2.06		Female	South Africa
C646	10.35448292	TUBA4A	P68366	Unlikely TB	Negative	-0.469999999	2.06		Female	South Africa
C646	9.428708897	TUBB4B	P68371	Unlikely TB	Negative	-0.469999999	2.06		Female	South Africa
C646	12.30910502	HBB	P68871	Unlikely TB	Negative	-0.469999999	2.06		Female	South Africa
C646	10.00838453	HBG2	P69892	Unlikely TB	Negative	-0.469999999	2.06		Female	South Africa
C646	12.79017769	HBA1	P69905	Unlikely TB	Negative	-0.469999999	2.06		Female	South Africa
C646	9.132659659	CCT2	P78371	Unlikely TB	Negative	-0.469999999	2.06		Female	South Africa
C646	9.47245098	GSTO1	P78417	Unlikely TB	Negative	-0.469999999	2.06		Female	South Africa
C646	11.73494415	GPLD1	P80108	Unlikely TB	Negative	-0.469999999	2.06		Female	South Africa
C646	9.545567778	S100A12	P80511	Unlikely TB	Negative	-0.469999999	2.06		Female	South Africa
C646	12.18075879	IGLV3-21	P80748	Unlikely TB	Negative	-0.469999999	2.06		Female	South Africa
C646	9.486761541	HSPG2	P98160	Unlikely TB	Negative	-0.469999999	2.06		Female	South Africa
C646	13.87089402	CYCS	P99999	Unlikely TB	Negative	-0.469999999	2.06		Female	South Africa
C646	14.38941741	Rv3404c	P9WKZ3	Unlikely TB	Negative	-0.469999999	2.06		Female	South Africa
C646	9.961949213	atpA	P9WPU7	Unlikely TB	Negative	-0.469999999	2.06		Female	South Africa
C646	9.946290426	MPP1	Q00013	Unlikely TB	Negative	-0.469999999	2.06		Female	South Africa
C646	9.750245542	CLTC	Q00610	Unlikely TB	Negative	-0.469999999	2.06		Female	South Africa
C646	9.812891539	CAP1	Q01518	Unlikely TB	Negative	-0.469999999	2.06		Female	South Africa
C646	9.059701537	PFKP	Q01813	Unlikely TB	Negative	-0.469999999	2.06		Female	South Africa
C646	8.801070651	GUCY1B1	Q02153	Unlikely TB	Negative	-0.469999999	2.06		Female	South Africa
C646	9.169591695	PLGLB1	Q02325	Unlikely TB	Negative	-0.469999999	2.06		Female	South Africa
C646	9.139120789	NUCB1	Q02818	Unlikely TB	Negative	-0.469999999	2.06		Female	South Africa
C646	11.32373351	CFHR3	Q02985	Unlikely TB	Negative	-0.469999999	2.06		Female	South Africa
C646	10.59161482	CFHR1	Q03591	Unlikely TB	Negative	-0.469999999	2.06		Female	South Africa
C646	12.18510769	HGFAC	Q04756	Unlikely TB	Negative	-0.469999999	2.06		Female	South Africa
C646	9.649405252	GLO1	Q04760	Unlikely TB	Negative	-0.469999999	2.06		Female	South Africa
C646	9.477901957	YWHAH	Q04917	Unlikely TB	Negative	-0.469999999	2.06		Female	South Africa
C646	9.087441862	PRKCD	Q05655	Unlikely TB	Negative	-0.469999999	2.06		Female	South Africa
C646	11.25297177	CALD1	Q05682	Unlikely TB	Negative	-0.469999999	2.06		Female	South Africa
C646	12.57666227	ITIH3	Q06033	Unlikely TB	Negative	-0.469999999	2.06		Female	South Africa
C646	8.332439265	ITIH3	Q06033-35-651	Unlikely TB	Negative	-0.469999999	2.06		Female	South Africa
C646	9.406713137	PSME1	Q06323	Unlikely TB	Negative	-0.469999999	2.06		Female	South Africa
C646	9.365048946	FMOD	Q06828	Unlikely TB	Negative	-0.469999999	2.06		Female	South Africa
C646	10.37610687	PRDX1	Q06830	Unlikely TB	Negative	-0.469999999	2.06		Female	South Africa
C646	9.642689118	KLC1	Q07866	Unlikely TB	Negative	-0.469999999	2.06		Female	South Africa
C646	9.633707257	LRP1	Q07954	Unlikely TB	Negative	-0.469999999	2.06		Female	South Africa
C646	11.29464768	LGALS3BP	Q08380	Unlikely TB	Negative	-0.469999999	2.06		Female	South Africa
C646	11.89316568	FGL1	Q08830	Unlikely TB	Negative	-0.469999999	2.06		Female	South Africa
C646	9.559827603	nrp	Q10896	Unlikely TB	Negative	-0.469999999	2.06		Female	South Africa
C646	10.30018319	EFEMP1	Q12805	Unlikely TB	Negative	-0.469999999	2.06		Female	South Africa
C646	11.87367102	EFEMP1	Q12805-18-493	Unlikely TB	Negative	-0.469999999	2.06		Female	South Africa
C646	11.72201909	CNTN1	Q12860	Unlikely TB	Negative	-0.469999999	2.06		Female	South Africa
C646	10.35129175	SPP2	Q13103	Unlikely TB	Negative	-0.469999999	2.06		Female	South Africa
C646	9.853711956	MMRN1	Q13201	Unlikely TB	Negative	-0.469999999	2.06		Female	South Africa
C646	10.25442719	SELENBP1	Q13228	Unlikely TB	Negative	-0.469999999	2.06		Female	South Africa
C646	8.967111371	SEMA3F	Q13275	Unlikely TB	Negative	-0.469999999	2.06		Female	South Africa
C646	10.01694693	ILK	Q13418	Unlikely TB	Negative	-0.469999999	2.06		Female	South Africa
C646	8.076956092	DCTN2	Q13561	Unlikely TB	Negative	-0.469999999	2.06		Female	South Africa
C646	9.433470883	IQGAP2	Q13576	Unlikely TB	Negative	-0.469999999	2.06		Female	South Africa
C646	9.151892654	STIM1	Q13586	Unlikely TB	Negative	-0.469999999	2.06		Female	South Africa
C646	9.655734184	FHL1	Q13642	Unlikely TB	Negative	-0.469999999	2.06		Female	South Africa
C646	13.0649717	APOF	Q13790	Unlikely TB	Negative	-0.469999999	2.06		Female	South Africa
C646	9.8325493	ENPP2	Q13822	Unlikely TB	Negative	-0.469999999	2.06		Female	South Africa
C646	10.5639061	DSG2	Q14126	Unlikely TB	Negative	-0.469999999	2.06		Female	South Africa
C646	9.788165047	SEPTIN6	Q14141	Unlikely TB	Negative	-0.469999999	2.06		Female	South Africa
C646	9.455316908	DCTN1	Q14203	Unlikely TB	Negative	-0.469999999	2.06		Female	South Africa
C646	8.827625988	DYNC1H1	Q14204	Unlikely TB	Negative	-0.469999999	2.06		Female	South Africa
C646	8.719935424	CTTN	Q14247	Unlikely TB	Negative	-0.469999999	2.06		Female	South Africa
C646	9.874269314	FLOT2	Q14254	Unlikely TB	Negative	-0.469999999	2.06		Female	South Africa
C646	9.884040642	FGL2	Q14314	Unlikely TB	Negative	-0.469999999	2.06		Female	South Africa
C646	10.0559025	SPARCL1	Q14515	Unlikely TB	Negative	-0.469999999	2.06		Female	South Africa
C646	10.57514452	HABP2	Q14520	Unlikely TB	Negative	-0.469999999	2.06		Female	South Africa
C646	12.02435011	ITIH4	Q14624	Unlikely TB	Negative	-0.469999999	2.06		Female	South Africa
C646	11.75358212	ITIH4	Q14624-29-661	Unlikely TB	Negative	-0.469999999	2.06		Female	South Africa
C646	9.650389479	ITIH4	Q14624-689-930	Unlikely TB	Negative	-0.469999999	2.06		Female	South Africa
C646	9.6368833	GANAB	Q14697	Unlikely TB	Negative	-0.469999999	2.06		Female	South Africa
C646	9.529036616	LTBP1	Q14766	Unlikely TB	Negative	-0.469999999	2.06		Female	South Africa
C646	9.66207316	KPNB1	Q14974	Unlikely TB	Negative	-0.469999999	2.06		Female	South Africa
C646	9.555075972	SEPTIN2	Q15019	Unlikely TB	Negative	-0.469999999	2.06		Female	South Africa
C646	10.06346609	POSTN	Q15063	Unlikely TB	Negative	-0.469999999	2.06		Female	South Africa
C646	9.65178568	PDIA6	Q15084	Unlikely TB	Negative	-0.469999999	2.06		Female	South Africa
C646	9.666122656	PCOLCE	Q15113	Unlikely TB	Negative	-0.469999999	2.06		Female	South Africa
C646	10.89515896	PON3	Q15166	Unlikely TB	Negative	-0.469999999	2.06		Female	South Africa
C646	11.85579739	PCBP1	Q15365	Unlikely TB	Negative	-0.469999999	2.06		Female	South Africa
C646	8.949047175	PCBP2	Q15366	Unlikely TB	Negative	-0.469999999	2.06		Female	South Africa
C646	10.30522696	RSU1	Q15404	Unlikely TB	Negative	-0.469999999	2.06		Female	South Africa
C646	10.48075199	FCN2	Q15485	Unlikely TB	Negative	-0.469999999	2.06		Female	South Africa
C646	11.21734601	TGFBI	Q15582	Unlikely TB	Negative	-0.469999999	2.06		Female	South Africa
C646	9.815208029	MAPRE1	Q15691	Unlikely TB	Negative	-0.469999999	2.06		Female	South Africa
C646	9.776635422	CD226	Q15762	Unlikely TB	Negative	-0.469999999	2.06		Female	South Africa
C646	9.505949868	STXBP2	Q15833	Unlikely TB	Negative	-0.469999999	2.06		Female	South Africa
C646	9.837352352	ZYX	Q15942	Unlikely TB	Negative	-0.469999999	2.06		Female	South Africa
C646	9.852351425	SEPTIN7	Q16181	Unlikely TB	Negative	-0.469999999	2.06		Female	South Africa
C646	11.90290394	ECM1	Q16610	Unlikely TB	Negative	-0.469999999	2.06		Female	South Africa
C646	9.841920816	DBN1	Q16643	Unlikely TB	Negative	-0.469999999	2.06		Female	South Africa
C646	10.25416206	MAN2A1	Q16706	Unlikely TB	Negative	-0.469999999	2.06		Female	South Africa
C646	10.35259917	AOC3	Q16853	Unlikely TB	Negative	-0.469999999	2.06		Female	South Africa
C646	9.226699354	IMMT	Q16891	Unlikely TB	Negative	-0.469999999	2.06		Female	South Africa
C646	9.254295972	INF2	Q27J81	Unlikely TB	Negative	-0.469999999	2.06		Female	South Africa
C646	8.701242831	DDI2	Q5TDH0	Unlikely TB	Negative	-0.469999999	2.06		Female	South Africa
C646	10.56531067	ZFYVE26	Q68DK2	Unlikely TB	Negative	-0.469999999	2.06		Female	South Africa
C646	10.88139459	VASN	Q6EMK4	Unlikely TB	Negative	-0.469999999	2.06		Female	South Africa
C646	12.57116507	VASN	Q6EMK4-24-673	Unlikely TB	Negative	-0.469999999	2.06		Female	South Africa
C646	10.70956294	LAIR1	Q6GTX8	Unlikely TB	Negative	-0.469999999	2.06		Female	South Africa
C646	9.59981392	LAMTOR1	Q6IAA8	Unlikely TB	Negative	-0.469999999	2.06		Female	South Africa
C646	9.446179095	TWF2	Q6IBS0	Unlikely TB	Negative	-0.469999999	2.06		Female	South Africa
C646	19.02625759	FAHD1	Q6P587	Unlikely TB	Negative	-0.469999999	2.06		Female	South Africa
C646	10.03051583	PLXDC2	Q6UX71	Unlikely TB	Negative	-0.469999999	2.06		Female	South Africa
C646	10.73915076	PI16	Q6UXB8	Unlikely TB	Negative	-0.469999999	2.06		Female	South Africa
C646	10.22183542	CD109	Q6YHK3	Unlikely TB	Negative	-0.469999999	2.06		Female	South Africa
C646	10.11481103	UNC13D	Q70J99	Unlikely TB	Negative	-0.469999999	2.06		Female	South Africa
C646	8.548938034	TUBA1A	Q71U36	Unlikely TB	Negative	-0.469999999	2.06		Female	South Africa
C646	9.661291272	ADAMTS13	Q76LX8	Unlikely TB	Negative	-0.469999999	2.06		Female	South Africa
C646	8.184202139	DOK3	Q7L591	Unlikely TB	Negative	-0.469999999	2.06		Female	South Africa
C646	9.569000871	ABI3BP	Q7Z7G0	Unlikely TB	Negative	-0.469999999	2.06		Female	South Africa
C646	9.420910506	MEGF8	Q7Z7M0	Unlikely TB	Negative	-0.469999999	2.06		Female	South Africa
C646	10.31018244	SERPINA11	Q86U17	Unlikely TB	Negative	-0.469999999	2.06		Female	South Africa
C646	9.944604007	OAF	Q86UD1	Unlikely TB	Negative	-0.469999999	2.06		Female	South Africa
C646	9.93632219	FERMT3	Q86UX7	Unlikely TB	Negative	-0.469999999	2.06		Female	South Africa
C646	9.349047067	CD163	Q86VB7	Unlikely TB	Negative	-0.469999999	2.06		Female	South Africa
C646	9.623958125	CAND1	Q86VP6	Unlikely TB	Negative	-0.469999999	2.06		Female	South Africa
C646	8.737320761	TREML1	Q86YW5	Unlikely TB	Negative	-0.469999999	2.06		Female	South Africa
C646	9.178455817	LILRA3	Q8N6C8	Unlikely TB	Negative	-0.469999999	2.06		Female	South Africa
C646	9.304799435	GOLM1	Q8NBJ4	Unlikely TB	Negative	-0.469999999	2.06		Female	South Africa
C646	8.938956769	PCYOX1L	Q8NBM8	Unlikely TB	Negative	-0.469999999	2.06		Female	South Africa
C646	9.907417691	PCSK9	Q8NBP7	Unlikely TB	Negative	-0.469999999	2.06		Female	South Africa
C646	8.849204882	TXNDC5	Q8NBS9	Unlikely TB	Negative	-0.469999999	2.06		Female	South Africa
C646	10.4302553	ANGPTL6	Q8NI99	Unlikely TB	Negative	-0.469999999	2.06		Female	South Africa
C646	9.886363383	PDCD6IP	Q8WUM4	Unlikely TB	Negative	-0.469999999	2.06		Female	South Africa
C646	9.270404203	BRK1	Q8WUW1	Unlikely TB	Negative	-0.469999999	2.06		Female	South Africa
C646	9.974748565	OIT3	Q8WWZ8	Unlikely TB	Negative	-0.469999999	2.06		Female	South Africa
C646	9.304922719	MUC16	Q8WXI7	Unlikely TB	Negative	-0.469999999	2.06		Female	South Africa
C646	9.604952025	TTN	Q8WZ42	Unlikely TB	Negative	-0.469999999	2.06		Female	South Africa
C646	10.95172184	CFHR4	Q92496	Unlikely TB	Negative	-0.469999999	2.06		Female	South Africa
C646	11.21464547	PRG4	Q92954	Unlikely TB	Negative	-0.469999999	2.06		Female	South Africa
C646	9.132090669	ATP2A3	Q93084	Unlikely TB	Negative	-0.469999999	2.06		Female	South Africa
C646	9.835283638	PDLIM5	Q96HC4	Unlikely TB	Negative	-0.469999999	2.06		Female	South Africa
C646	10.84559765	CPB2	Q96IY4	Unlikely TB	Negative	-0.469999999	2.06		Female	South Africa
C646	15.44172885	CPB2	Q96IY4-23-114	Unlikely TB	Negative	-0.469999999	2.06		Female	South Africa
C646	10.66756342	CNDP1	Q96KN2	Unlikely TB	Negative	-0.469999999	2.06		Female	South Africa
C646	9.705784168	PRAP1	Q96NZ9	Unlikely TB	Negative	-0.469999999	2.06		Female	South Africa
C646	10.49021957	PRAP1	Q96NZ9-21-151	Unlikely TB	Negative	-0.469999999	2.06		Female	South Africa
C646	11.99897522	PGLYRP2	Q96PD5	Unlikely TB	Negative	-0.469999999	2.06		Female	South Africa
C646	17.13909621	PUS7	Q96PZ0	Unlikely TB	Negative	-0.469999999	2.06		Female	South Africa
C646	9.008313396	VPS35	Q96QK1	Unlikely TB	Negative	-0.469999999	2.06		Female	South Africa
C646	10.18612109	SCGB3A1	Q96QR1	Unlikely TB	Negative	-0.469999999	2.06		Female	South Africa
C646	9.776574359	CNN2	Q99439	Unlikely TB	Negative	-0.469999999	2.06		Female	South Africa
C646	9.736663899	PARK7	Q99497	Unlikely TB	Negative	-0.469999999	2.06		Female	South Africa
C646	9.500682535	PHB2	Q99623	Unlikely TB	Negative	-0.469999999	2.06		Female	South Africa
C646	10.0579064	OLFM1	Q99784	Unlikely TB	Negative	-0.469999999	2.06		Female	South Africa
C646	9.444580481	CCT7	Q99832	Unlikely TB	Negative	-0.469999999	2.06		Female	South Africa
C646	9.830859671	RARRES2	Q99969	Unlikely TB	Negative	-0.469999999	2.06		Female	South Africa
C646	8.823265842	CORO1B	Q9BR76	Unlikely TB	Negative	-0.469999999	2.06		Female	South Africa
C646	9.429595346	ESYT1	Q9BSJ8	Unlikely TB	Negative	-0.469999999	2.06		Female	South Africa
C646	10.26797242	FUCA2	Q9BTY2	Unlikely TB	Negative	-0.469999999	2.06		Female	South Africa
C646	10.03742657	PDCD10	Q9BUL8	Unlikely TB	Negative	-0.469999999	2.06		Female	South Africa
C646	11.00860539	COLEC11	Q9BWP8	Unlikely TB	Negative	-0.469999999	2.06		Female	South Africa
C646	10.45319558	CFHR5	Q9BXR6	Unlikely TB	Negative	-0.469999999	2.06		Female	South Africa
C646	12.42897596	CRNKL1	Q9BZJ0	Unlikely TB	Negative	-0.469999999	2.06		Female	South Africa
C646	9.796644226	RTN4R	Q9BZR6	Unlikely TB	Negative	-0.469999999	2.06		Female	South Africa
C646	9.674240009	TOLLIP	Q9H0E2	Unlikely TB	Negative	-0.469999999	2.06		Female	South Africa
C646	9.196893893	RAB1B	Q9H0U4	Unlikely TB	Negative	-0.469999999	2.06		Female	South Africa
C646	9.158038103	SH3BGRL3	Q9H299	Unlikely TB	Negative	-0.469999999	2.06		Female	South Africa
C646	9.851955467	RNPEP	Q9H4A4	Unlikely TB	Negative	-0.469999999	2.06		Female	South Africa
C646	8.855018748	RNPEP	Q9H4A4-2-650	Unlikely TB	Negative	-0.469999999	2.06		Female	South Africa
C646	9.889425644	DPEP2	Q9H4A9	Unlikely TB	Negative	-0.469999999	2.06		Female	South Africa
C646	10.14452681	TUBB1	Q9H4B7	Unlikely TB	Negative	-0.469999999	2.06		Female	South Africa
C646	8.864925276	PLEKHA4	Q9H4M7	Unlikely TB	Negative	-0.469999999	2.06		Female	South Africa
C646	9.223445117	EHD1	Q9H4M9	Unlikely TB	Negative	-0.469999999	2.06		Female	South Africa
C646	9.646576327	RGCC	Q9H4X1	Unlikely TB	Negative	-0.469999999	2.06		Female	South Africa
C646	9.716602166	PARVB	Q9HBI1	Unlikely TB	Negative	-0.469999999	2.06		Female	South Africa
C646	9.939605099	APMAP	Q9HDC9	Unlikely TB	Negative	-0.469999999	2.06		Female	South Africa
C646	8.777538177	VTA1	Q9NP79	Unlikely TB	Negative	-0.469999999	2.06		Female	South Africa
C646	8.796126332	IL1RAP	Q9NPH3	Unlikely TB	Negative	-0.469999999	2.06		Female	South Africa
C646	10.35601046	CRTAC1	Q9NQ79	Unlikely TB	Negative	-0.469999999	2.06		Female	South Africa
C646	9.507806461	RTN4	Q9NQC3	Unlikely TB	Negative	-0.469999999	2.06		Female	South Africa
C646	9.114095074	XPNPEP1	Q9NQW7	Unlikely TB	Negative	-0.469999999	2.06		Female	South Africa
C646	9.998764121	PDLIM7	Q9NR12	Unlikely TB	Negative	-0.469999999	2.06		Female	South Africa
C646	8.960885652	SAR1A	Q9NR31	Unlikely TB	Negative	-0.469999999	2.06		Female	South Africa
C646	8.978153004	ATG3	Q9NT62	Unlikely TB	Negative	-0.469999999	2.06		Female	South Africa
C646	10.48486901	OLA1	Q9NTK5	Unlikely TB	Negative	-0.469999999	2.06		Female	South Africa
C646	11.33331492	CBLN4	Q9NTU7	Unlikely TB	Negative	-0.469999999	2.06		Female	South Africa
C646	9.300582371	ARL8B	Q9NVJ2	Unlikely TB	Negative	-0.469999999	2.06		Female	South Africa
C646	9.198630974	TUBA8	Q9NY65	Unlikely TB	Negative	-0.469999999	2.06		Female	South Africa
C646	9.199032308	ERAP1	Q9NZ08	Unlikely TB	Negative	-0.469999999	2.06		Female	South Africa
C646	9.692478654	ADA2	Q9NZK5	Unlikely TB	Negative	-0.469999999	2.06		Female	South Africa
C646	11.76919783	C1RL	Q9NZP8	Unlikely TB	Negative	-0.469999999	2.06		Female	South Africa
C646	9.676439891	C1RL	Q9NZP8-36-487	Unlikely TB	Negative	-0.469999999	2.06		Female	South Africa
C646	9.101299884	ABRACL	Q9P1F3	Unlikely TB	Negative	-0.469999999	2.06		Female	South Africa
C646	10.05972527	BIN2	Q9UBW5	Unlikely TB	Negative	-0.469999999	2.06		Female	South Africa
C646	9.156181734	FBLN5	Q9UBX5	Unlikely TB	Negative	-0.469999999	2.06		Female	South Africa
C646	12.22296933	FETUB	Q9UGM5	Unlikely TB	Negative	-0.469999999	2.06		Female	South Africa
C646	10.16899642	PCYOX1	Q9UHG3	Unlikely TB	Negative	-0.469999999	2.06		Female	South Africa
C646	12.71627653	DDX20	Q9UHI6	Unlikely TB	Negative	-0.469999999	2.06		Female	South Africa
C646	10.2545079	DBNL	Q9UJU6	Unlikely TB	Negative	-0.469999999	2.06		Female	South Africa
C646	11.22506368	SERPINA10	Q9UK55	Unlikely TB	Negative	-0.469999999	2.06		Female	South Africa
C646	9.636483453	PSME2	Q9UL46	Unlikely TB	Negative	-0.469999999	2.06		Female	South Africa
C646	11.36702396	TRPC5	Q9UL62	Unlikely TB	Negative	-0.469999999	2.06		Female	South Africa
C646	10.45429002	HEG1	Q9ULI3	Unlikely TB	Negative	-0.469999999	2.06		Female	South Africa
C646	9.574369831	CORO1C	Q9ULV4	Unlikely TB	Negative	-0.469999999	2.06		Female	South Africa
C646	9.772414437	MINPP1	Q9UNW1	Unlikely TB	Negative	-0.469999999	2.06		Female	South Africa
C646	8.938972199	RUVBL2	Q9Y230	Unlikely TB	Negative	-0.469999999	2.06		Female	South Africa
C646	9.757914684	RUVBL1	Q9Y265	Unlikely TB	Negative	-0.469999999	2.06		Female	South Africa
C646	9.996519193	TLN1	Q9Y490	Unlikely TB	Negative	-0.469999999	2.06		Female	South Africa
C646	19.9316662	MYO5A	Q9Y4I1	Unlikely TB	Negative	-0.469999999	2.06		Female	South Africa
C646	11.97461053	HYOU1	Q9Y4L1	Unlikely TB	Negative	-0.469999999	2.06		Female	South Africa
C646	9.428101377	SUPT16H	Q9Y5B9	Unlikely TB	Negative	-0.469999999	2.06		Female	South Africa
C646	11.16238749	ANGPTL3	Q9Y5C1	Unlikely TB	Negative	-0.469999999	2.06		Female	South Africa
C646	9.791922331	COPG1	Q9Y678	Unlikely TB	Negative	-0.469999999	2.06		Female	South Africa
C646	10.04874337	FCGBP	Q9Y6R7	Unlikely TB	Negative	-0.469999999	2.06		Female	South Africa
C646	9.020172681	FCGBP	Q9Y6R7-24-5405	Unlikely TB	Negative	-0.469999999	2.06		Female	South Africa
C646	10.68027883	COLEC10	Q9Y6Z7	Unlikely TB	Negative	-0.469999999	2.06		Female	South Africa
C647	9.313959181	IGLV8-61	A0A075B6I0	Confirmed TB	Negative	-4.860000134	1.54	1	Male	South Africa
C647	11.62705937	IGLV5-37	A0A075B6J1-20-123	Confirmed TB	Negative	-4.860000134	1.54	1	Male	South Africa
C647	9.426659378	IGLV2-18	A0A075B6J9	Confirmed TB	Negative	-4.860000134	1.54	1	Male	South Africa
C647	8.907602283	IGLV3-12	A0A075B6K2	Confirmed TB	Negative	-4.860000134	1.54	1	Male	South Africa
C647	11.87822375	IGLV3-10	A0A075B6K4	Confirmed TB	Negative	-4.860000134	1.54	1	Male	South Africa
C647	11.61283943	IGLV3-10	A0A075B6K4-20-115	Confirmed TB	Negative	-4.860000134	1.54	1	Male	South Africa
C647	9.38573364	IGLV3-9	A0A075B6K5	Confirmed TB	Negative	-4.860000134	1.54	1	Male	South Africa
C647	15.59262092	IGKV2-28	A0A075B6P5-20-120	Confirmed TB	Negative	-4.860000134	1.54	1	Male	South Africa
C647	8.769610727	IGHV3-64	A0A075B6Q5	Confirmed TB	Negative	-4.860000134	1.54	1	Male	South Africa
C647	12.20661031	IGKV2D-24	A0A075B6R9	Confirmed TB	Negative	-4.860000134	1.54	1	Male	South Africa
C647	15.80782919	IGKV1D-17	A0A075B6S4-23-117	Confirmed TB	Negative	-4.860000134	1.54	1	Male	South Africa
C647	11.34850705	IGKV1-27	A0A075B6S5	Confirmed TB	Negative	-4.860000134	1.54	1	Male	South Africa
C647	15.95954798	IGKV1-37	A0A075B6S9-23-117	Confirmed TB	Negative	-4.860000134	1.54	1	Male	South Africa
C647	8.823299082	IGKV3D-15	A0A087WSY6	Confirmed TB	Negative	-4.860000134	1.54	1	Male	South Africa
C647	12.03366297	IGKV3D-15	A0A087WSY6-21-115	Confirmed TB	Negative	-4.860000134	1.54	1	Male	South Africa
C647	9.505675835	IGKV2-40	A0A087WW87	Confirmed TB	Negative	-4.860000134	1.54	1	Male	South Africa
C647	11.8490553	IGHV3-49	A0A0A0MS15	Confirmed TB	Negative	-4.860000134	1.54	1	Male	South Africa
C647	12.10077709	IGHV3-49	A0A0A0MS15-20-119	Confirmed TB	Negative	-4.860000134	1.54	1	Male	South Africa
C647	10.03613737	IGKV6D-21	A0A0A0MT36	Confirmed TB	Negative	-4.860000134	1.54	1	Male	South Africa
C647	14.21079429	IGLV1-36	A0A0B4J1U3	Confirmed TB	Negative	-4.860000134	1.54	1	Male	South Africa
C647	11.22574275	IGHV3-15	A0A0B4J1V0	Confirmed TB	Negative	-4.860000134	1.54	1	Male	South Africa
C647	11.92263861	IGHV3-15	A0A0B4J1V0-20-119	Confirmed TB	Negative	-4.860000134	1.54	1	Male	South Africa
C647	9.410272623	IGHV2-26	A0A0B4J1V2	Confirmed TB	Negative	-4.860000134	1.54	1	Male	South Africa
C647	12.24455483	IGHV3-73	A0A0B4J1V6	Confirmed TB	Negative	-4.860000134	1.54	1	Male	South Africa
C647	14.24854159	IGHV3-73	A0A0B4J1V6-20-119	Confirmed TB	Negative	-4.860000134	1.54	1	Male	South Africa
C647	12.35924303	IGHV3-74	A0A0B4J1X5	Confirmed TB	Negative	-4.860000134	1.54	1	Male	South Africa
C647	10.99302615	IGHV3-43	A0A0B4J1X8-20-118	Confirmed TB	Negative	-4.860000134	1.54	1	Male	South Africa
C647	10.00420938	IGLV9-49	A0A0B4J1Y8	Confirmed TB	Negative	-4.860000134	1.54	1	Male	South Africa
C647	9.854832497	IGLV9-49	A0A0B4J1Y8-20-123	Confirmed TB	Negative	-4.860000134	1.54	1	Male	South Africa
C647	8.979897186	IGHV3-72	A0A0B4J1Y9	Confirmed TB	Negative	-4.860000134	1.54	1	Male	South Africa
C647	10.83784143	IGKV1D-13	A0A0B4J2D9-23-117	Confirmed TB	Negative	-4.860000134	1.54	1	Male	South Africa
C647	11.98492114	IGHV1-69D	A0A0B4J2H0	Confirmed TB	Negative	-4.860000134	1.54	1	Male	South Africa
C647	9.944524303	IGKV6-21	A0A0C4DH24-20-114	Confirmed TB	Negative	-4.860000134	1.54	1	Male	South Africa
C647	11.77220624	IGKV3D-20	A0A0C4DH25-21-116	Confirmed TB	Negative	-4.860000134	1.54	1	Male	South Africa
C647	9.365153041	IGHV1-3	A0A0C4DH29	Confirmed TB	Negative	-4.860000134	1.54	1	Male	South Africa
C647	10.12455676	IGHV1-18	A0A0C4DH31	Confirmed TB	Negative	-4.860000134	1.54	1	Male	South Africa
C647	10.63971884	IGHV3-20	A0A0C4DH32-20-117	Confirmed TB	Negative	-4.860000134	1.54	1	Male	South Africa
C647	12.54495729	IGHV1-24	A0A0C4DH33-20-117	Confirmed TB	Negative	-4.860000134	1.54	1	Male	South Africa
C647	11.69363929	IGHV4-28	A0A0C4DH34	Confirmed TB	Negative	-4.860000134	1.54	1	Male	South Africa
C647	9.923281065	IGHV3-35	A0A0C4DH35	Confirmed TB	Negative	-4.860000134	1.54	1	Male	South Africa
C647	9.017162939	IGHV3-38	A0A0C4DH36	Confirmed TB	Negative	-4.860000134	1.54	1	Male	South Africa
C647	14.34722815	IGHV5-51	A0A0C4DH38	Confirmed TB	Negative	-4.860000134	1.54	1	Male	South Africa
C647	9.759050638	IGHV5-51	A0A0C4DH38-20-117	Confirmed TB	Negative	-4.860000134	1.54	1	Male	South Africa
C647	13.02522561	IGHV3-66	A0A0C4DH42-20-116	Confirmed TB	Negative	-4.860000134	1.54	1	Male	South Africa
C647	9.681616614	IGHV2-70D	A0A0C4DH43	Confirmed TB	Negative	-4.860000134	1.54	1	Male	South Africa
C647	8.858283216	IGKV3D-7	A0A0C4DH55-24-119	Confirmed TB	Negative	-4.860000134	1.54	1	Male	South Africa
C647	12.39858145	IGKV1-9	A0A0C4DH69-23-117	Confirmed TB	Negative	-4.860000134	1.54	1	Male	South Africa
C647	12.21002913	IGKV1-6	A0A0C4DH72-23-117	Confirmed TB	Negative	-4.860000134	1.54	1	Male	South Africa
C647	14.21973114	IGKV1-12	A0A0C4DH73-23-117	Confirmed TB	Negative	-4.860000134	1.54	1	Male	South Africa
C647	11.62907805	IGHV7-4-1	A0A0J9YVY3-20-117	Confirmed TB	Negative	-4.860000134	1.54	1	Male	South Africa
C647	9.121410974	IGHV3-64D	A0A0J9YX35	Confirmed TB	Negative	-4.860000134	1.54	1	Male	South Africa
C647	8.974725106	IGLL5	B9A064	Confirmed TB	Negative	-4.860000134	1.54	1	Male	South Africa
C647	9.315827053	PDLIM1	O00151	Confirmed TB	Negative	-4.860000134	1.54	1	Male	South Africa
C647	9.552714637	MASP2	O00187	Confirmed TB	Negative	-4.860000134	1.54	1	Male	South Africa
C647	12.34334838	MASP2	O00187-16-686	Confirmed TB	Negative	-4.860000134	1.54	1	Male	South Africa
C647	9.341905873	RAB27B	O00194	Confirmed TB	Negative	-4.860000134	1.54	1	Male	South Africa
C647	11.14449661	PSMD11	O00231	Confirmed TB	Negative	-4.860000134	1.54	1	Male	South Africa
C647	9.491991804	PSMD12	O00232	Confirmed TB	Negative	-4.860000134	1.54	1	Male	South Africa
C647	10.67717953	CLIC1	O00299	Confirmed TB	Negative	-4.860000134	1.54	1	Male	South Africa
C647	10.3988984	QSOX1	O00391	Confirmed TB	Negative	-4.860000134	1.54	1	Male	South Africa
C647	10.51711392	IPO5	O00410	Confirmed TB	Negative	-4.860000134	1.54	1	Male	South Africa
C647	9.621556027	DNM1L	O00429	Confirmed TB	Negative	-4.860000134	1.54	1	Male	South Africa
C647	9.712024615	STK25	O00506	Confirmed TB	Negative	-4.860000134	1.54	1	Male	South Africa
C647	10.36186934	CHL1	O00533	Confirmed TB	Negative	-4.860000134	1.54	1	Male	South Africa
C647	11.71220596	CHL1	O00533-25-1208	Confirmed TB	Negative	-4.860000134	1.54	1	Male	South Africa
C647	11.00547615	NRP1	O14786	Confirmed TB	Negative	-4.860000134	1.54	1	Male	South Africa
C647	11.31627183	APOL1	O14791	Confirmed TB	Negative	-4.860000134	1.54	1	Male	South Africa
C647	11.4964532	PSMA7	O14818	Confirmed TB	Negative	-4.860000134	1.54	1	Male	South Africa
C647	11.88468012	MYL12B	O14950	Confirmed TB	Negative	-4.860000134	1.54	1	Male	South Africa
C647	10.66194756	XPO1	O14980	Confirmed TB	Negative	-4.860000134	1.54	1	Male	South Africa
C647	9.650599609	ARPC1B	O15143	Confirmed TB	Negative	-4.860000134	1.54	1	Male	South Africa
C647	8.711273749	ARPC2	O15144	Confirmed TB	Negative	-4.860000134	1.54	1	Male	South Africa
C647	10.12784258	ARPC3	O15145	Confirmed TB	Negative	-4.860000134	1.54	1	Male	South Africa
C647	9.37586617	ARPC5	O15511	Confirmed TB	Negative	-4.860000134	1.54	1	Male	South Africa
C647	12.88851385	EIF4G3	O43432	Confirmed TB	Negative	-4.860000134	1.54	1	Male	South Africa
C647	9.815033972	ACTN4	O43707	Confirmed TB	Negative	-4.860000134	1.54	1	Male	South Africa
C647	10.23698875	CD5L	O43866	Confirmed TB	Negative	-4.860000134	1.54	1	Male	South Africa
C647	8.414552438	CD5L	O43866-20-347	Confirmed TB	Negative	-4.860000134	1.54	1	Male	South Africa
C647	11.44078449	PLIN3	O60664	Confirmed TB	Negative	-4.860000134	1.54	1	Male	South Africa
C647	11.93430686	H2BC12	O60814	Confirmed TB	Negative	-4.860000134	1.54	1	Male	South Africa
C647	12.34753382	FCGR3B	O75015	Confirmed TB	Negative	-4.860000134	1.54	1	Male	South Africa
C647	9.157292515	FCGR3B	O75015-17-200	Confirmed TB	Negative	-4.860000134	1.54	1	Male	South Africa
C647	10.02279472	WDR1	O75083	Confirmed TB	Negative	-4.860000134	1.54	1	Male	South Africa
C647	11.09718036	ICOSLG	O75144	Confirmed TB	Negative	-4.860000134	1.54	1	Male	South Africa
C647	9.106743923	CS	O75390	Confirmed TB	Negative	-4.860000134	1.54	1	Male	South Africa
C647	10.01838185	SEC22B	O75396	Confirmed TB	Negative	-4.860000134	1.54	1	Male	South Africa
C647	9.667077644	SKAP2	O75563	Confirmed TB	Negative	-4.860000134	1.54	1	Male	South Africa
C647	11.35269143	FCN3	O75636	Confirmed TB	Negative	-4.860000134	1.54	1	Male	South Africa
C647	10.70673446	ZMPSTE24	O75844	Confirmed TB	Negative	-4.860000134	1.54	1	Male	South Africa
C647	9.211578109	IDH1	O75874	Confirmed TB	Negative	-4.860000134	1.54	1	Male	South Africa
C647	11.27054623	ATRN	O75882	Confirmed TB	Negative	-4.860000134	1.54	1	Male	South Africa
C647	9.59539219	ARL6IP5	O75915	Confirmed TB	Negative	-4.860000134	1.54	1	Male	South Africa
C647	12.6831325	APOM	O95445	Confirmed TB	Negative	-4.860000134	1.54	1	Male	South Africa
C647	9.635536819	PARN	O95453	Confirmed TB	Negative	-4.860000134	1.54	1	Male	South Africa
C647	9.492337203	H6PD	O95479	Confirmed TB	Negative	-4.860000134	1.54	1	Male	South Africa
C647	9.353432921	VNN1	O95497	Confirmed TB	Negative	-4.860000134	1.54	1	Male	South Africa
C647	10.3766953	AP2A1	O95782	Confirmed TB	Negative	-4.860000134	1.54	1	Male	South Africa
C647	10.48381252	CAVIN2	O95810	Confirmed TB	Negative	-4.860000134	1.54	1	Male	South Africa
C647	10.99497345	LDHA	P00338	Confirmed TB	Negative	-4.860000134	1.54	1	Male	South Africa
C647	11.76963551	ALDH1A1	P00352	Confirmed TB	Negative	-4.860000134	1.54	1	Male	South Africa
C647	9.587743211	GLUD1	P00367	Confirmed TB	Negative	-4.860000134	1.54	1	Male	South Africa
C647	11.23395289	CYB5R3	P00387	Confirmed TB	Negative	-4.860000134	1.54	1	Male	South Africa
C647	11.79972958	CP	P00450	Confirmed TB	Negative	-4.860000134	1.54	1	Male	South Africa
C647	9.707370413	CP	P00450-20-1065	Confirmed TB	Negative	-4.860000134	1.54	1	Male	South Africa
C647	11.3661732	F13A1	P00488	Confirmed TB	Negative	-4.860000134	1.54	1	Male	South Africa
C647	13.10081013	PNP	P00491	Confirmed TB	Negative	-4.860000134	1.54	1	Male	South Africa
C647	11.69680771	HPRT1	P00492	Confirmed TB	Negative	-4.860000134	1.54	1	Male	South Africa
C647	11.88296746	PGK1	P00558	Confirmed TB	Negative	-4.860000134	1.54	1	Male	South Africa
C647	12.00593358	AK1	P00568	Confirmed TB	Negative	-4.860000134	1.54	1	Male	South Africa
C647	11.78144679	F2	P00734	Confirmed TB	Negative	-4.860000134	1.54	1	Male	South Africa
C647	9.455050611	F2	P00734-364-622	Confirmed TB	Negative	-4.860000134	1.54	1	Male	South Africa
C647	9.402135597	F2	P00734-44-622	Confirmed TB	Negative	-4.860000134	1.54	1	Male	South Africa
C647	11.15200961	C1R	P00736	Confirmed TB	Negative	-4.860000134	1.54	1	Male	South Africa
C647	12.43566631	HP	P00738	Confirmed TB	Negative	-4.860000134	1.54	1	Male	South Africa
C647	9.447310276	HP	P00738-162-406	Confirmed TB	Negative	-4.860000134	1.54	1	Male	South Africa
C647	9.643812407	HP	P00738-19-406	Confirmed TB	Negative	-4.860000134	1.54	1	Male	South Africa
C647	11.00662608	HPR	P00739	Confirmed TB	Negative	-4.860000134	1.54	1	Male	South Africa
C647	10.94145809	F9	P00740	Confirmed TB	Negative	-4.860000134	1.54	1	Male	South Africa
C647	11.23633779	F10	P00742	Confirmed TB	Negative	-4.860000134	1.54	1	Male	South Africa
C647	9.905045826	CFD	P00746	Confirmed TB	Negative	-4.860000134	1.54	1	Male	South Africa
C647	11.48178213	PLG	P00747	Confirmed TB	Negative	-4.860000134	1.54	1	Male	South Africa
C647	9.227023751	PLG	P00747-20-810	Confirmed TB	Negative	-4.860000134	1.54	1	Male	South Africa
C647	10.67775009	F12	P00748	Confirmed TB	Negative	-4.860000134	1.54	1	Male	South Africa
C647	11.66343577	CFB	P00751	Confirmed TB	Negative	-4.860000134	1.54	1	Male	South Africa
C647	9.890043351	CFB	P00751-26-764	Confirmed TB	Negative	-4.860000134	1.54	1	Male	South Africa
C647	11.4099487	CA1	P00915	Confirmed TB	Negative	-4.860000134	1.54	1	Male	South Africa
C647	10.50640189	CA2	P00918	Confirmed TB	Negative	-4.860000134	1.54	1	Male	South Africa
C647	12.75808365	SERPINC1	P01008	Confirmed TB	Negative	-4.860000134	1.54	1	Male	South Africa
C647	13.43165225	SERPINC1	P01008-33-464	Confirmed TB	Negative	-4.860000134	1.54	1	Male	South Africa
C647	12.04575823	SERPINA1	P01009	Confirmed TB	Negative	-4.860000134	1.54	1	Male	South Africa
C647	10.9703512	SERPINA1	P01009-25-418	Confirmed TB	Negative	-4.860000134	1.54	1	Male	South Africa
C647	13.74713436	SERPINA1	P01009-375-418	Confirmed TB	Negative	-4.860000134	1.54	1	Male	South Africa
C647	11.38748015	SERPINA3	P01011	Confirmed TB	Negative	-4.860000134	1.54	1	Male	South Africa
C647	12.31151891	SERPINA3	P01011-26-423	Confirmed TB	Negative	-4.860000134	1.54	1	Male	South Africa
C647	12.56275802	AGT	P01019	Confirmed TB	Negative	-4.860000134	1.54	1	Male	South Africa
C647	13.31588609	A2M	P01023	Confirmed TB	Negative	-4.860000134	1.54	1	Male	South Africa
C647	13.05544944	A2M	P01023-24-1474	Confirmed TB	Negative	-4.860000134	1.54	1	Male	South Africa
C647	12.67774137	C3	P01024	Confirmed TB	Negative	-4.860000134	1.54	1	Male	South Africa
C647	11.39851787	C3	P01024-23-1663	Confirmed TB	Negative	-4.860000134	1.54	1	Male	South Africa
C647	11.94964652	C5	P01031	Confirmed TB	Negative	-4.860000134	1.54	1	Male	South Africa
C647	10.44621685	TIMP1	P01033-24-207	Confirmed TB	Negative	-4.860000134	1.54	1	Male	South Africa
C647	9.80822586	CST3	P01034	Confirmed TB	Negative	-4.860000134	1.54	1	Male	South Africa
C647	12.14713107	KNG1	P01042	Confirmed TB	Negative	-4.860000134	1.54	1	Male	South Africa
C647	9.104092068	TGFB1	P01137	Confirmed TB	Negative	-4.860000134	1.54	1	Male	South Africa
C647	10.75443609	IGF2	P01344	Confirmed TB	Negative	-4.860000134	1.54	1	Male	South Africa
C647	8.992870043	IGF2	P01344-25-91	Confirmed TB	Negative	-4.860000134	1.54	1	Male	South Africa
C647	12.1720895	JCHAIN	P01591	Confirmed TB	Negative	-4.860000134	1.54	1	Male	South Africa
C647	8.567638369	JCHAIN	P01591-23-159	Confirmed TB	Negative	-4.860000134	1.54	1	Male	South Africa
C647	13.21411986	IGKV1D-33	P01593	Confirmed TB	Negative	-4.860000134	1.54	1	Male	South Africa
C647	12.86415426	IGKV1D-33	P01593-23-117	Confirmed TB	Negative	-4.860000134	1.54	1	Male	South Africa
C647	13.43133244	IGKV1-39	P01597	Confirmed TB	Negative	-4.860000134	1.54	1	Male	South Africa
C647	10.07620383	IGKV1-17	P01599	Confirmed TB	Negative	-4.860000134	1.54	1	Male	South Africa
C647	9.246486368	IGKV1-5	P01602	Confirmed TB	Negative	-4.860000134	1.54	1	Male	South Africa
C647	13.8957478	IGKV1-5	P01602-23-117	Confirmed TB	Negative	-4.860000134	1.54	1	Male	South Africa
C647	10.85294476	IGKV3-20	P01619	Confirmed TB	Negative	-4.860000134	1.54	1	Male	South Africa
C647	15.38488054	IGKV3-20	P01619-21-116	Confirmed TB	Negative	-4.860000134	1.54	1	Male	South Africa
C647	11.31620081	IGLV1-47	P01700	Confirmed TB	Negative	-4.860000134	1.54	1	Male	South Africa
C647	13.78521822	IGLV1-47	P01700-20-117	Confirmed TB	Negative	-4.860000134	1.54	1	Male	South Africa
C647	8.494063295	IGLV1-51	P01701	Confirmed TB	Negative	-4.860000134	1.54	1	Male	South Africa
C647	15.49811591	IGLV1-51	P01701-20-117	Confirmed TB	Negative	-4.860000134	1.54	1	Male	South Africa
C647	15.55968781	IGLV1-40	P01703-20-118	Confirmed TB	Negative	-4.860000134	1.54	1	Male	South Africa
C647	9.779336142	IGLV2-14	P01704	Confirmed TB	Negative	-4.860000134	1.54	1	Male	South Africa
C647	9.673941406	IGLV3-19	P01714	Confirmed TB	Negative	-4.860000134	1.54	1	Male	South Africa
C647	13.30285766	IGLV3-19	P01714-21-112	Confirmed TB	Negative	-4.860000134	1.54	1	Male	South Africa
C647	10.84353983	IGLV3-25	P01717	Confirmed TB	Negative	-4.860000134	1.54	1	Male	South Africa
C647	13.53872057	IGLV3-27	P01718-21-113	Confirmed TB	Negative	-4.860000134	1.54	1	Male	South Africa
C647	9.392654387	IGLV6-57	P01721-20-117	Confirmed TB	Negative	-4.860000134	1.54	1	Male	South Africa
C647	12.17319087	IGHV1-69	P01742	Confirmed TB	Negative	-4.860000134	1.54	1	Male	South Africa
C647	14.37477467	IGHV1-46	P01743	Confirmed TB	Negative	-4.860000134	1.54	1	Male	South Africa
C647	8.787629231	IGHV3-11	P01762-20-117	Confirmed TB	Negative	-4.860000134	1.54	1	Male	South Africa
C647	8.83239832	IGHV3-23	P01764	Confirmed TB	Negative	-4.860000134	1.54	1	Male	South Africa
C647	12.82546558	IGHV3-23	P01764-20-117	Confirmed TB	Negative	-4.860000134	1.54	1	Male	South Africa
C647	9.393540712	IGHV3-13	P01766	Confirmed TB	Negative	-4.860000134	1.54	1	Male	South Africa
C647	14.58271094	IGHV3-53	P01767-20-116	Confirmed TB	Negative	-4.860000134	1.54	1	Male	South Africa
C647	12.01214291	IGHV3-30	P01768-20-117	Confirmed TB	Negative	-4.860000134	1.54	1	Male	South Africa
C647	14.95189434	IGHV3-33	P01772	Confirmed TB	Negative	-4.860000134	1.54	1	Male	South Africa
C647	9.494877919	IGHV3-7	P01780	Confirmed TB	Negative	-4.860000134	1.54	1	Male	South Africa
C647	9.715389191	IGHV3-7	P01780-20-117	Confirmed TB	Negative	-4.860000134	1.54	1	Male	South Africa
C647	12.8521461	IGHV3-9	P01782	Confirmed TB	Negative	-4.860000134	1.54	1	Male	South Africa
C647	9.540218056	IGHV2-5	P01817	Confirmed TB	Negative	-4.860000134	1.54	1	Male	South Africa
C647	10.44609183	IGHV4-39	P01824	Confirmed TB	Negative	-4.860000134	1.54	1	Male	South Africa
C647	10.06317306	IGHV4-39	P01824-27-125	Confirmed TB	Negative	-4.860000134	1.54	1	Male	South Africa
C647	10.10012486	PIGR	P01833	Confirmed TB	Negative	-4.860000134	1.54	1	Male	South Africa
C647	10.86116165	PIGR	P01833-19-764	Confirmed TB	Negative	-4.860000134	1.54	1	Male	South Africa
C647	11.74518967	IGKC	P01834	Confirmed TB	Negative	-4.860000134	1.54	1	Male	South Africa
C647	9.633441168	IGHE	P01854	Confirmed TB	Negative	-4.860000134	1.54	1	Male	South Africa
C647	12.54711881	IGHG1	P01857	Confirmed TB	Negative	-4.860000134	1.54	1	Male	South Africa
C647	10.98921618	IGHG1	P01857-1-330	Confirmed TB	Negative	-4.860000134	1.54	1	Male	South Africa
C647	11.37500479	IGHG2	P01859	Confirmed TB	Negative	-4.860000134	1.54	1	Male	South Africa
C647	11.46789608	IGHG3	P01860	Confirmed TB	Negative	-4.860000134	1.54	1	Male	South Africa
C647	13.74728309	IGHG4	P01861	Confirmed TB	Negative	-4.860000134	1.54	1	Male	South Africa
C647	12.65555172	IGHM	P01871	Confirmed TB	Negative	-4.860000134	1.54	1	Male	South Africa
C647	10.19263423	IGHM	P01871-1-453	Confirmed TB	Negative	-4.860000134	1.54	1	Male	South Africa
C647	12.65816523	IGHA1	P01876	Confirmed TB	Negative	-4.860000134	1.54	1	Male	South Africa
C647	10.2784365	IGHA1	P01876-1-353	Confirmed TB	Negative	-4.860000134	1.54	1	Male	South Africa
C647	10.90744402	IGHA2	P01877	Confirmed TB	Negative	-4.860000134	1.54	1	Male	South Africa
C647	13.41606626	IGHA2	P01877-1-340	Confirmed TB	Negative	-4.860000134	1.54	1	Male	South Africa
C647	10.25932154	IGHD	P01880	Confirmed TB	Negative	-4.860000134	1.54	1	Male	South Africa
C647	9.407161635	IGHD	P01880-1-384	Confirmed TB	Negative	-4.860000134	1.54	1	Male	South Africa
C647	11.06461519	HLA-B	P01889	Confirmed TB	Negative	-4.860000134	1.54	1	Male	South Africa
C647	9.568797216	HBE1	P02100	Confirmed TB	Negative	-4.860000134	1.54	1	Male	South Africa
C647	10.81241308	COL1A1	P02452	Confirmed TB	Negative	-4.860000134	1.54	1	Male	South Africa
C647	14.29981497	COL1A1	P02452-1219-1464	Confirmed TB	Negative	-4.860000134	1.54	1	Male	South Africa
C647	9.046819106	KRT14	P02533	Confirmed TB	Negative	-4.860000134	1.54	1	Male	South Africa
C647	9.301192678	KRT6A	P02538	Confirmed TB	Negative	-4.860000134	1.54	1	Male	South Africa
C647	12.29638913	SPTA1	P02549	Confirmed TB	Negative	-4.860000134	1.54	1	Male	South Africa
C647	14.45266987	APOA1	P02647	Confirmed TB	Negative	-4.860000134	1.54	1	Male	South Africa
C647	11.42236422	APOA1	P02647-25-266	Confirmed TB	Negative	-4.860000134	1.54	1	Male	South Africa
C647	13.29985954	APOE	P02649	Confirmed TB	Negative	-4.860000134	1.54	1	Male	South Africa
C647	12.87448561	APOA2	P02652	Confirmed TB	Negative	-4.860000134	1.54	1	Male	South Africa
C647	12.31699308	APOC1	P02654	Confirmed TB	Negative	-4.860000134	1.54	1	Male	South Africa
C647	13.74986786	APOC1	P02654-29-83	Confirmed TB	Negative	-4.860000134	1.54	1	Male	South Africa
C647	12.44721017	APOC2	P02655	Confirmed TB	Negative	-4.860000134	1.54	1	Male	South Africa
C647	9.851265096	APOC2	P02655-23-101	Confirmed TB	Negative	-4.860000134	1.54	1	Male	South Africa
C647	14.97232928	APOC2	P02655-29-101	Confirmed TB	Negative	-4.860000134	1.54	1	Male	South Africa
C647	10.34345978	APOC3	P02656	Confirmed TB	Negative	-4.860000134	1.54	1	Male	South Africa
C647	13.51459219	APOC3	P02656-21-99	Confirmed TB	Negative	-4.860000134	1.54	1	Male	South Africa
C647	11.92333134	FGA	P02671	Confirmed TB	Negative	-4.860000134	1.54	1	Male	South Africa
C647	18.09489277	FGA	P02671-20-35	Confirmed TB	Negative	-4.860000134	1.54	1	Male	South Africa
C647	12.72224083	FGB	P02675	Confirmed TB	Negative	-4.860000134	1.54	1	Male	South Africa
C647	15.70171449	FGB	P02675-31-44	Confirmed TB	Negative	-4.860000134	1.54	1	Male	South Africa
C647	12.81470092	FGG	P02679	Confirmed TB	Negative	-4.860000134	1.54	1	Male	South Africa
C647	9.738222402	FGG	P02679-27-453	Confirmed TB	Negative	-4.860000134	1.54	1	Male	South Africa
C647	13.80789813	SLC4A1	P02730	Confirmed TB	Negative	-4.860000134	1.54	1	Male	South Africa
C647	9.683044759	CRP	P02741	Confirmed TB	Negative	-4.860000134	1.54	1	Male	South Africa
C647	10.24083731	APCS	P02743	Confirmed TB	Negative	-4.860000134	1.54	1	Male	South Africa
C647	10.47923605	C1QA	P02745	Confirmed TB	Negative	-4.860000134	1.54	1	Male	South Africa
C647	12.50516167	C1QB	P02746	Confirmed TB	Negative	-4.860000134	1.54	1	Male	South Africa
C647	13.45689947	C1QC	P02747	Confirmed TB	Negative	-4.860000134	1.54	1	Male	South Africa
C647	11.19219727	C9	P02748	Confirmed TB	Negative	-4.860000134	1.54	1	Male	South Africa
C647	12.74732118	APOH	P02749	Confirmed TB	Negative	-4.860000134	1.54	1	Male	South Africa
C647	11.00335161	LRG1	P02750	Confirmed TB	Negative	-4.860000134	1.54	1	Male	South Africa
C647	9.397700033	LRG1	P02750-36-347	Confirmed TB	Negative	-4.860000134	1.54	1	Male	South Africa
C647	10.8719524	FN1	P02751	Confirmed TB	Negative	-4.860000134	1.54	1	Male	South Africa
C647	11.49565134	RBP4	P02753	Confirmed TB	Negative	-4.860000134	1.54	1	Male	South Africa
C647	12.32002979	AMBP	P02760	Confirmed TB	Negative	-4.860000134	1.54	1	Male	South Africa
C647	9.695781704	AMBP	P02760-206-352	Confirmed TB	Negative	-4.860000134	1.54	1	Male	South Africa
C647	12.12041276	ORM1	P02763	Confirmed TB	Negative	-4.860000134	1.54	1	Male	South Africa
C647	12.01068947	AHSG	P02765	Confirmed TB	Negative	-4.860000134	1.54	1	Male	South Africa
C647	11.27870485	TTR	P02766	Confirmed TB	Negative	-4.860000134	1.54	1	Male	South Africa
C647	13.44214734	ALB	P02768	Confirmed TB	Negative	-4.860000134	1.54	1	Male	South Africa
C647	10.93174702	ALB	P02768-25-609	Confirmed TB	Negative	-4.860000134	1.54	1	Male	South Africa
C647	12.82996375	GC	P02774	Confirmed TB	Negative	-4.860000134	1.54	1	Male	South Africa
C647	13.19481481	PPBP	P02775	Confirmed TB	Negative	-4.860000134	1.54	1	Male	South Africa
C647	12.10438031	PPBP	P02775-35-128	Confirmed TB	Negative	-4.860000134	1.54	1	Male	South Africa
C647	11.52366512	PF4	P02776	Confirmed TB	Negative	-4.860000134	1.54	1	Male	South Africa
C647	10.30340828	TFRC	P02786	Confirmed TB	Negative	-4.860000134	1.54	1	Male	South Africa
C647	13.81879666	TF	P02787	Confirmed TB	Negative	-4.860000134	1.54	1	Male	South Africa
C647	10.73325125	TF	P02787-20-698	Confirmed TB	Negative	-4.860000134	1.54	1	Male	South Africa
C647	9.652002019	LTF	P02788	Confirmed TB	Negative	-4.860000134	1.54	1	Male	South Africa
C647	10.0813471	LTF	P02788-20-710	Confirmed TB	Negative	-4.860000134	1.54	1	Male	South Africa
C647	13.03842542	HPX	P02790	Confirmed TB	Negative	-4.860000134	1.54	1	Male	South Africa
C647	9.91042488	HPX	P02790-24-462	Confirmed TB	Negative	-4.860000134	1.54	1	Male	South Africa
C647	9.694631928	ANG	P03950	Confirmed TB	Negative	-4.860000134	1.54	1	Male	South Africa
C647	10.15762026	F11	P03951	Confirmed TB	Negative	-4.860000134	1.54	1	Male	South Africa
C647	11.68781765	KLKB1	P03952	Confirmed TB	Negative	-4.860000134	1.54	1	Male	South Africa
C647	13.40606277	KLKB1	P03952-20-390	Confirmed TB	Negative	-4.860000134	1.54	1	Male	South Africa
C647	11.88876852	C4BPA	P04003	Confirmed TB	Negative	-4.860000134	1.54	1	Male	South Africa
C647	13.13086382	VTN	P04004	Confirmed TB	Negative	-4.860000134	1.54	1	Male	South Africa
C647	11.48360391	CAT	P04040	Confirmed TB	Negative	-4.860000134	1.54	1	Male	South Africa
C647	11.72645831	FUCA1	P04066	Confirmed TB	Negative	-4.860000134	1.54	1	Male	South Africa
C647	9.3684978	PROC	P04070	Confirmed TB	Negative	-4.860000134	1.54	1	Male	South Africa
C647	13.11825737	ALDOA	P04075	Confirmed TB	Negative	-4.860000134	1.54	1	Male	South Africa
C647	9.665250426	ANXA1	P04083	Confirmed TB	Negative	-4.860000134	1.54	1	Male	South Africa
C647	10.92584058	APOB	P04114	Confirmed TB	Negative	-4.860000134	1.54	1	Male	South Africa
C647	11.40599099	APOB	P04114-28-4563	Confirmed TB	Negative	-4.860000134	1.54	1	Male	South Africa
C647	10.93992243	LCAT	P04180	Confirmed TB	Negative	-4.860000134	1.54	1	Male	South Africa
C647	11.99646317	HRG	P04196	Confirmed TB	Negative	-4.860000134	1.54	1	Male	South Africa
C647	9.557650731	HRG	P04196-19-525	Confirmed TB	Negative	-4.860000134	1.54	1	Male	South Africa
C647	13.5119823	A1BG	P04217	Confirmed TB	Negative	-4.860000134	1.54	1	Male	South Africa
C647	10.43552961	A1BG	P04217-22-495	Confirmed TB	Negative	-4.860000134	1.54	1	Male	South Africa
C647	9.918080883	KRT1	P04264	Confirmed TB	Negative	-4.860000134	1.54	1	Male	South Africa
C647	10.46638562	VWF	P04275	Confirmed TB	Negative	-4.860000134	1.54	1	Male	South Africa
C647	11.90068125	SHBG	P04278	Confirmed TB	Negative	-4.860000134	1.54	1	Male	South Africa
C647	12.75121003	GAPDH	P04406	Confirmed TB	Negative	-4.860000134	1.54	1	Male	South Africa
C647	9.103863204	IGKV1-16	P04430	Confirmed TB	Negative	-4.860000134	1.54	1	Male	South Africa
C647	14.05379295	IGKV3-11	P04433	Confirmed TB	Negative	-4.860000134	1.54	1	Male	South Africa
C647	15.49525163	IGKV3-11	P04433-21-115	Confirmed TB	Negative	-4.860000134	1.54	1	Male	South Africa
C647	8.522060035	HLA-A	P04439	Confirmed TB	Negative	-4.860000134	1.54	1	Male	South Africa
C647	9.024200571	CAPNS1	P04632	Confirmed TB	Negative	-4.860000134	1.54	1	Male	South Africa
C647	9.331040608	HSPB1	P04792	Confirmed TB	Negative	-4.860000134	1.54	1	Male	South Africa
C647	9.275257786	RPN1	P04843	Confirmed TB	Negative	-4.860000134	1.54	1	Male	South Africa
C647	9.780839077	RPN2	P04844	Confirmed TB	Negative	-4.860000134	1.54	1	Male	South Africa
C647	8.957357917	GNAI2	P04899	Confirmed TB	Negative	-4.860000134	1.54	1	Male	South Africa
C647	8.852204604	ALDOB	P05062	Confirmed TB	Negative	-4.860000134	1.54	1	Male	South Africa
C647	9.546517541	APP	P05067	Confirmed TB	Negative	-4.860000134	1.54	1	Male	South Africa
C647	10.28546491	APOD	P05090	Confirmed TB	Negative	-4.860000134	1.54	1	Male	South Africa
C647	11.94330492	APOD	P05090-21-189	Confirmed TB	Negative	-4.860000134	1.54	1	Male	South Africa
C647	9.969811814	ITGB3	P05106	Confirmed TB	Negative	-4.860000134	1.54	1	Male	South Africa
C647	9.335823111	S100A8	P05109	Confirmed TB	Negative	-4.860000134	1.54	1	Male	South Africa
C647	11.30057404	SERPINA5	P05154	Confirmed TB	Negative	-4.860000134	1.54	1	Male	South Africa
C647	12.6355321	SERPING1	P05155	Confirmed TB	Negative	-4.860000134	1.54	1	Male	South Africa
C647	9.666732875	SERPING1	P05155-23-500	Confirmed TB	Negative	-4.860000134	1.54	1	Male	South Africa
C647	11.4963761	CFI	P05156	Confirmed TB	Negative	-4.860000134	1.54	1	Male	South Africa
C647	11.48796024	F13B	P05160	Confirmed TB	Negative	-4.860000134	1.54	1	Male	South Africa
C647	11.46407366	MPO	P05164	Confirmed TB	Negative	-4.860000134	1.54	1	Male	South Africa
C647	10.62233463	ICAM1	P05362	Confirmed TB	Negative	-4.860000134	1.54	1	Male	South Africa
C647	9.766402049	RPLP0	P05388	Confirmed TB	Negative	-4.860000134	1.54	1	Male	South Africa
C647	11.8495879	CLEC3B	P05452	Confirmed TB	Negative	-4.860000134	1.54	1	Male	South Africa
C647	9.216230204	CLEC3B	P05452-22-202	Confirmed TB	Negative	-4.860000134	1.54	1	Male	South Africa
C647	10.99097204	SERPINA7	P05543	Confirmed TB	Negative	-4.860000134	1.54	1	Male	South Africa
C647	12.6396877	SERPIND1	P05546	Confirmed TB	Negative	-4.860000134	1.54	1	Male	South Africa
C647	10.89132907	ITGB1	P05556	Confirmed TB	Negative	-4.860000134	1.54	1	Male	South Africa
C647	11.41123322	BCHE	P06276	Confirmed TB	Negative	-4.860000134	1.54	1	Male	South Africa
C647	9.972379814	IGKV4-1	P06312	Confirmed TB	Negative	-4.860000134	1.54	1	Male	South Africa
C647	14.52971298	IGKV4-1	P06312-21-121	Confirmed TB	Negative	-4.860000134	1.54	1	Male	South Africa
C647	9.485826843	IGHV4-34	P06331	Confirmed TB	Negative	-4.860000134	1.54	1	Male	South Africa
C647	11.24678361	GSN	P06396	Confirmed TB	Negative	-4.860000134	1.54	1	Male	South Africa
C647	18.08040383	GSN	P06396-28-782	Confirmed TB	Negative	-4.860000134	1.54	1	Male	South Africa
C647	9.041402229	PTMA	P06454	Confirmed TB	Negative	-4.860000134	1.54	1	Male	South Africa
C647	9.907580472	ATP5F1B	P06576	Confirmed TB	Negative	-4.860000134	1.54	1	Male	South Africa
C647	12.72701824	C2	P06681	Confirmed TB	Negative	-4.860000134	1.54	1	Male	South Africa
C647	9.513781928	S100A9	P06702	Confirmed TB	Negative	-4.860000134	1.54	1	Male	South Africa
C647	14.64762068	APOA4	P06727	Confirmed TB	Negative	-4.860000134	1.54	1	Male	South Africa
C647	9.889817724	APOA4	P06727-21-396	Confirmed TB	Negative	-4.860000134	1.54	1	Male	South Africa
C647	12.08111077	ENO1	P06733	Confirmed TB	Negative	-4.860000134	1.54	1	Male	South Africa
C647	9.927088297	PYGL	P06737	Confirmed TB	Negative	-4.860000134	1.54	1	Male	South Africa
C647	13.87168729	NPM1	P06748	Confirmed TB	Negative	-4.860000134	1.54	1	Male	South Africa
C647	10.25525179	TPM3	P06753	Confirmed TB	Negative	-4.860000134	1.54	1	Male	South Africa
C647	11.09067667	LDHB	P07195	Confirmed TB	Negative	-4.860000134	1.54	1	Male	South Africa
C647	10.9389459	PROS1	P07225	Confirmed TB	Negative	-4.860000134	1.54	1	Male	South Africa
C647	9.840661859	P4HB	P07237	Confirmed TB	Negative	-4.860000134	1.54	1	Male	South Africa
C647	10.21229688	CSF1R	P07333	Confirmed TB	Negative	-4.860000134	1.54	1	Male	South Africa
C647	10.7537198	C8A	P07357	Confirmed TB	Negative	-4.860000134	1.54	1	Male	South Africa
C647	11.87893174	C8B	P07358	Confirmed TB	Negative	-4.860000134	1.54	1	Male	South Africa
C647	10.48009298	GP1BA	P07359	Confirmed TB	Negative	-4.860000134	1.54	1	Male	South Africa
C647	12.17824684	C8G	P07360	Confirmed TB	Negative	-4.860000134	1.54	1	Male	South Africa
C647	10.02034903	CAPN1	P07384	Confirmed TB	Negative	-4.860000134	1.54	1	Male	South Africa
C647	10.10534661	TUBB	P07437	Confirmed TB	Negative	-4.860000134	1.54	1	Male	South Africa
C647	12.53656007	PFN1	P07737	Confirmed TB	Negative	-4.860000134	1.54	1	Male	South Africa
C647	12.41438339	BPGM	P07738	Confirmed TB	Negative	-4.860000134	1.54	1	Male	South Africa
C647	13.33479083	EPRS1	P07814	Confirmed TB	Negative	-4.860000134	1.54	1	Male	South Africa
C647	10.56041249	HSP90AA1	P07900	Confirmed TB	Negative	-4.860000134	1.54	1	Male	South Africa
C647	9.550731158	HNRNPC	P07910	Confirmed TB	Negative	-4.860000134	1.54	1	Male	South Africa
C647	10.36687487	TPM2	P07951	Confirmed TB	Negative	-4.860000134	1.54	1	Male	South Africa
C647	10.11342834	SFTPB	P07988	Confirmed TB	Negative	-4.860000134	1.54	1	Male	South Africa
C647	12.03813252	THBS1	P07996	Confirmed TB	Negative	-4.860000134	1.54	1	Male	South Africa
C647	10.20272176	THBS1	P07996-19-1170	Confirmed TB	Negative	-4.860000134	1.54	1	Male	South Africa
C647	15.80223288	ANXA6	P08133	Confirmed TB	Negative	-4.860000134	1.54	1	Male	South Africa
C647	9.293627788	RHOC	P08134	Confirmed TB	Negative	-4.860000134	1.54	1	Male	South Africa
C647	13.70071501	SERPINA6	P08185	Confirmed TB	Negative	-4.860000134	1.54	1	Male	South Africa
C647	9.714333893	SLC3A2	P08195	Confirmed TB	Negative	-4.860000134	1.54	1	Male	South Africa
C647	11.19025091	HSP90AB1	P08238	Confirmed TB	Negative	-4.860000134	1.54	1	Male	South Africa
C647	10.23703214	HSP90AB1	P08238-2-724	Confirmed TB	Negative	-4.860000134	1.54	1	Male	South Africa
C647	13.44864953	MMP2	P08253	Confirmed TB	Negative	-4.860000134	1.54	1	Male	South Africa
C647	10.72705996	SOD3	P08294	Confirmed TB	Negative	-4.860000134	1.54	1	Male	South Africa
C647	12.06847605	MGP	P08493	Confirmed TB	Negative	-4.860000134	1.54	1	Male	South Africa
C647	10.02160589	ITGA2B	P08514	Confirmed TB	Negative	-4.860000134	1.54	1	Male	South Africa
C647	10.49173852	LPA	P08519	Confirmed TB	Negative	-4.860000134	1.54	1	Male	South Africa
C647	9.576031622	PLEK	P08567	Confirmed TB	Negative	-4.860000134	1.54	1	Male	South Africa
C647	11.9745364	CD14	P08571	Confirmed TB	Negative	-4.860000134	1.54	1	Male	South Africa
C647	9.542026487	CD14	P08571-20-367	Confirmed TB	Negative	-4.860000134	1.54	1	Male	South Africa
C647	10.13042951	MYL3	P08590	Confirmed TB	Negative	-4.860000134	1.54	1	Male	South Africa
C647	12.78837718	CFH	P08603	Confirmed TB	Negative	-4.860000134	1.54	1	Male	South Africa
C647	9.350059872	FCGR3A	P08637	Confirmed TB	Negative	-4.860000134	1.54	1	Male	South Africa
C647	9.656925099	FCGR3A	P08637-17-254	Confirmed TB	Negative	-4.860000134	1.54	1	Male	South Africa
C647	9.492890338	VIM	P08670	Confirmed TB	Negative	-4.860000134	1.54	1	Male	South Africa
C647	12.4604867	SERPINF2	P08697	Confirmed TB	Negative	-4.860000134	1.54	1	Male	South Africa
C647	16.19574994	SERPINF2	P08697-40-491	Confirmed TB	Negative	-4.860000134	1.54	1	Male	South Africa
C647	9.48296989	F7	P08709	Confirmed TB	Negative	-4.860000134	1.54	1	Male	South Africa
C647	9.337975265	KRT16	P08779	Confirmed TB	Negative	-4.860000134	1.54	1	Male	South Africa
C647	11.40478759	IGFBP1	P08833	Confirmed TB	Negative	-4.860000134	1.54	1	Male	South Africa
C647	9.573932136	DBH	P09172	Confirmed TB	Negative	-4.860000134	1.54	1	Male	South Africa
C647	12.45070473	GSTP1	P09211	Confirmed TB	Negative	-4.860000134	1.54	1	Male	South Africa
C647	9.386109098	LGALS1	P09382	Confirmed TB	Negative	-4.860000134	1.54	1	Male	South Africa
C647	10.0165229	SPARC	P09486	Confirmed TB	Negative	-4.860000134	1.54	1	Male	South Africa
C647	9.874019541	TPM1	P09493	Confirmed TB	Negative	-4.860000134	1.54	1	Male	South Africa
C647	11.8483511	C1S	P09871	Confirmed TB	Negative	-4.860000134	1.54	1	Male	South Africa
C647	10.97043273	LTA4H	P09960	Confirmed TB	Negative	-4.860000134	1.54	1	Male	South Africa
C647	11.69112374	C4A	P0C0L4	Confirmed TB	Negative	-4.860000134	1.54	1	Male	South Africa
C647	11.79680253	C4B	P0C0L5	Confirmed TB	Negative	-4.860000134	1.54	1	Male	South Africa
C647	8.828671744	C4B	P0C0L5-757-1446	Confirmed TB	Negative	-4.860000134	1.54	1	Male	South Africa
C647	9.813630717	SAA1	P0DJI8	Confirmed TB	Negative	-4.860000134	1.54	1	Male	South Africa
C647	10.19104258	SAA2	P0DJI9	Confirmed TB	Negative	-4.860000134	1.54	1	Male	South Africa
C647	11.11243753	SAA2	P0DJI9-19-122	Confirmed TB	Negative	-4.860000134	1.54	1	Male	South Africa
C647	12.44618708	HSPA1A	P0DMV8	Confirmed TB	Negative	-4.860000134	1.54	1	Male	South Africa
C647	9.968930758	HSPA1A	P0DMV8-2-641	Confirmed TB	Negative	-4.860000134	1.54	1	Male	South Africa
C647	11.38742527	IGLC2	P0DOY2	Confirmed TB	Negative	-4.860000134	1.54	1	Male	South Africa
C647	17.86691927	IGLC2	P0DOY2-1-106	Confirmed TB	Negative	-4.860000134	1.54	1	Male	South Africa
C647	9.551899359	IGLC3	P0DOY3	Confirmed TB	Negative	-4.860000134	1.54	1	Male	South Africa
C647	9.357199261	IGHV1-8	P0DP01	Confirmed TB	Negative	-4.860000134	1.54	1	Male	South Africa
C647	9.748215586	IGHV4-38-2	P0DP08-20-117	Confirmed TB	Negative	-4.860000134	1.54	1	Male	South Africa
C647	10.31379317	CALM1	P0DP23	Confirmed TB	Negative	-4.860000134	1.54	1	Male	South Africa
C647	9.713620691	IGHV3-38-3	P0DTE1	Confirmed TB	Negative	-4.860000134	1.54	1	Male	South Africa
C647	12.71896465	SRGN	P10124	Confirmed TB	Negative	-4.860000134	1.54	1	Male	South Africa
C647	10.91263398	TXN	P10599	Confirmed TB	Negative	-4.860000134	1.54	1	Male	South Africa
C647	14.14094742	TXN	P10599-2-105	Confirmed TB	Negative	-4.860000134	1.54	1	Male	South Africa
C647	8.991540645	CTSA	P10619	Confirmed TB	Negative	-4.860000134	1.54	1	Male	South Africa
C647	10.93579551	C7	P10643	Confirmed TB	Negative	-4.860000134	1.54	1	Male	South Africa
C647	8.807480328	PRKAR1A	P10644	Confirmed TB	Negative	-4.860000134	1.54	1	Male	South Africa
C647	10.71698152	KIT	P10721	Confirmed TB	Negative	-4.860000134	1.54	1	Male	South Africa
C647	8.810167814	HSPD1	P10809	Confirmed TB	Negative	-4.860000134	1.54	1	Male	South Africa
C647	13.7844459	CLU	P10909	Confirmed TB	Negative	-4.860000134	1.54	1	Male	South Africa
C647	8.897475496	CLU	P10909-23-449	Confirmed TB	Negative	-4.860000134	1.54	1	Male	South Africa
C647	10.82687891	HSPA5	P11021	Confirmed TB	Negative	-4.860000134	1.54	1	Male	South Africa
C647	10.9266806	HSPA8	P11142	Confirmed TB	Negative	-4.860000134	1.54	1	Male	South Africa
C647	13.26056819	SLC2A1	P11166	Confirmed TB	Negative	-4.860000134	1.54	1	Male	South Africa
C647	10.30623974	SLC2A3	P11169	Confirmed TB	Negative	-4.860000134	1.54	1	Male	South Africa
C647	12.55611361	EPB41	P11171	Confirmed TB	Negative	-4.860000134	1.54	1	Male	South Africa
C647	11.37208943	MBL2	P11226	Confirmed TB	Negative	-4.860000134	1.54	1	Male	South Africa
C647	12.74156613	SPTB	P11277	Confirmed TB	Negative	-4.860000134	1.54	1	Male	South Africa
C647	10.67195906	G6PD	P11413	Confirmed TB	Negative	-4.860000134	1.54	1	Male	South Africa
C647	8.993193979	MTHFD1	P11586	Confirmed TB	Negative	-4.860000134	1.54	1	Male	South Africa
C647	10.69912478	CETP	P11597	Confirmed TB	Negative	-4.860000134	1.54	1	Male	South Africa
C647	11.20782792	CETP	P11597-18-493	Confirmed TB	Negative	-4.860000134	1.54	1	Male	South Africa
C647	11.21119421	COL6A3	P12111	Confirmed TB	Negative	-4.860000134	1.54	1	Male	South Africa
C647	10.48728889	COL6A3	P12111-26-3177	Confirmed TB	Negative	-4.860000134	1.54	1	Male	South Africa
C647	10.25630425	SLC25A4	P12235	Confirmed TB	Negative	-4.860000134	1.54	1	Male	South Africa
C647	9.43392622	SLC25A6	P12236	Confirmed TB	Negative	-4.860000134	1.54	1	Male	South Africa
C647	10.66523143	F5	P12259	Confirmed TB	Negative	-4.860000134	1.54	1	Male	South Africa
C647	9.931332253	ACTN1	P12814	Confirmed TB	Negative	-4.860000134	1.54	1	Male	South Africa
C647	10.21343418	CDH1	P12830	Confirmed TB	Negative	-4.860000134	1.54	1	Male	South Africa
C647	9.956967603	SRC	P12931	Confirmed TB	Negative	-4.860000134	1.54	1	Male	South Africa
C647	10.22189317	GP1BB	P13224	Confirmed TB	Negative	-4.860000134	1.54	1	Male	South Africa
C647	10.68120085	NCAM1	P13591	Confirmed TB	Negative	-4.860000134	1.54	1	Male	South Africa
C647	11.42122486	ICAM2	P13598	Confirmed TB	Negative	-4.860000134	1.54	1	Male	South Africa
C647	10.58170695	EEF2	P13639	Confirmed TB	Negative	-4.860000134	1.54	1	Male	South Africa
C647	9.443975436	KRT10	P13645	Confirmed TB	Negative	-4.860000134	1.54	1	Male	South Africa
C647	9.401365274	KRT5	P13647	Confirmed TB	Negative	-4.860000134	1.54	1	Male	South Africa
C647	11.4946292	C6	P13671	Confirmed TB	Negative	-4.860000134	1.54	1	Male	South Africa
C647	11.73863541	ALAD	P13716	Confirmed TB	Negative	-4.860000134	1.54	1	Male	South Africa
C647	9.831761908	LCP1	P13796	Confirmed TB	Negative	-4.860000134	1.54	1	Male	South Africa
C647	10.26322984	APEH	P13798	Confirmed TB	Negative	-4.860000134	1.54	1	Male	South Africa
C647	9.361606323	ETFA	P13804	Confirmed TB	Negative	-4.860000134	1.54	1	Male	South Africa
C647	10.34231879	SELL	P14151	Confirmed TB	Negative	-4.860000134	1.54	1	Male	South Africa
C647	10.62401523	NID1	P14543	Confirmed TB	Negative	-4.860000134	1.54	1	Male	South Africa
C647	10.42635152	PKM	P14618	Confirmed TB	Negative	-4.860000134	1.54	1	Male	South Africa
C647	10.21617033	HSP90B1	P14625	Confirmed TB	Negative	-4.860000134	1.54	1	Male	South Africa
C647	9.694645161	GP9	P14770	Confirmed TB	Negative	-4.860000134	1.54	1	Male	South Africa
C647	9.097870442	MMP9	P14780	Confirmed TB	Negative	-4.860000134	1.54	1	Male	South Africa
C647	10.79909088	MMP9	P14780-20-93	Confirmed TB	Negative	-4.860000134	1.54	1	Male	South Africa
C647	13.12930307	RAC2	P15153	Confirmed TB	Negative	-4.860000134	1.54	1	Male	South Africa
C647	10.81355237	CPN1	P15169	Confirmed TB	Negative	-4.860000134	1.54	1	Male	South Africa
C647	10.60706317	GSPT1	P15170	Confirmed TB	Negative	-4.860000134	1.54	1	Male	South Africa
C647	12.70571136	NME1	P15531	Confirmed TB	Negative	-4.860000134	1.54	1	Male	South Africa
C647	9.323446909	IGLL1	P15814	Confirmed TB	Negative	-4.860000134	1.54	1	Male	South Africa
C647	12.46914462	CD44	P16070	Confirmed TB	Negative	-4.860000134	1.54	1	Male	South Africa
C647	12.65517051	ANK1	P16157	Confirmed TB	Negative	-4.860000134	1.54	1	Male	South Africa
C647	9.75076501	GLB1	P16278	Confirmed TB	Negative	-4.860000134	1.54	1	Male	South Africa
C647	9.275909101	PECAM1	P16284	Confirmed TB	Negative	-4.860000134	1.54	1	Male	South Africa
C647	12.03674025	EPB42	P16452	Confirmed TB	Negative	-4.860000134	1.54	1	Male	South Africa
C647	9.615684538	ATP2A2	P16615	Confirmed TB	Negative	-4.860000134	1.54	1	Male	South Africa
C647	8.830487297	CD36	P16671	Confirmed TB	Negative	-4.860000134	1.54	1	Male	South Africa
C647	9.529696144	FAH	P16930	Confirmed TB	Negative	-4.860000134	1.54	1	Male	South Africa
C647	9.687410648	GOT1	P17174	Confirmed TB	Negative	-4.860000134	1.54	1	Male	South Africa
C647	10.57739812	ITGA2	P17301	Confirmed TB	Negative	-4.860000134	1.54	1	Male	South Africa
C647	11.048152	IGFBP3	P17936	Confirmed TB	Negative	-4.860000134	1.54	1	Male	South Africa
C647	11.80627685	PSMC3	P17980	Confirmed TB	Negative	-4.860000134	1.54	1	Male	South Africa
C647	10.97330806	TCP1	P17987	Confirmed TB	Negative	-4.860000134	1.54	1	Male	South Africa
C647	10.63642885	ALOX12	P18054	Confirmed TB	Negative	-4.860000134	1.54	1	Male	South Africa
C647	10.4224618	VCL	P18206	Confirmed TB	Negative	-4.860000134	1.54	1	Male	South Africa
C647	10.96540411	LBP	P18428	Confirmed TB	Negative	-4.860000134	1.54	1	Male	South Africa
C647	12.65284197	PGAM1	P18669	Confirmed TB	Negative	-4.860000134	1.54	1	Male	South Africa
C647	10.63485748	SDC1	P18827	Confirmed TB	Negative	-4.860000134	1.54	1	Male	South Africa
C647	8.661219384	GNAZ	P19086	Confirmed TB	Negative	-4.860000134	1.54	1	Male	South Africa
C647	11.18282183	VCAM1	P19320	Confirmed TB	Negative	-4.860000134	1.54	1	Male	South Africa
C647	10.26037608	HK1	P19367	Confirmed TB	Negative	-4.860000134	1.54	1	Male	South Africa
C647	10.85000038	ORM2	P19652	Confirmed TB	Negative	-4.860000134	1.54	1	Male	South Africa
C647	11.10082475	ORM2	P19652-19-201	Confirmed TB	Negative	-4.860000134	1.54	1	Male	South Africa
C647	11.74791889	ITIH2	P19823	Confirmed TB	Negative	-4.860000134	1.54	1	Male	South Africa
C647	11.8674912	ITIH1	P19827	Confirmed TB	Negative	-4.860000134	1.54	1	Male	South Africa
C647	9.571077848	RAB6A	P20340	Confirmed TB	Negative	-4.860000134	1.54	1	Male	South Africa
C647	11.03270862	PSMB1	P20618	Confirmed TB	Negative	-4.860000134	1.54	1	Male	South Africa
C647	9.847496622	PZP	P20742	Confirmed TB	Negative	-4.860000134	1.54	1	Male	South Africa
C647	11.84894045	C4BPB	P20851	Confirmed TB	Negative	-4.860000134	1.54	1	Male	South Africa
C647	9.991445226	COL5A1	P20908	Confirmed TB	Negative	-4.860000134	1.54	1	Male	South Africa
C647	9.103623297	CSRP1	P21291	Confirmed TB	Negative	-4.860000134	1.54	1	Male	South Africa
C647	10.11913174	FLNA	P21333	Confirmed TB	Negative	-4.860000134	1.54	1	Male	South Africa
C647	11.22488927	CD9	P21926-2-228	Confirmed TB	Negative	-4.860000134	1.54	1	Male	South Africa
C647	8.988824565	COMT	P21964	Confirmed TB	Negative	-4.860000134	1.54	1	Male	South Africa
C647	12.76863929	TGM2	P21980	Confirmed TB	Negative	-4.860000134	1.54	1	Male	South Africa
C647	12.483167	TNXB	P22105	Confirmed TB	Negative	-4.860000134	1.54	1	Male	South Africa
C647	9.40962109	PAICS	P22234	Confirmed TB	Negative	-4.860000134	1.54	1	Male	South Africa
C647	11.38909475	UBA1	P22314	Confirmed TB	Negative	-4.860000134	1.54	1	Male	South Africa
C647	13.11286129	GPX3	P22352	Confirmed TB	Negative	-4.860000134	1.54	1	Male	South Africa
C647	11.23544664	NME2	P22392	Confirmed TB	Negative	-4.860000134	1.54	1	Male	South Africa
C647	9.468180337	HNRNPA2B1	P22626	Confirmed TB	Negative	-4.860000134	1.54	1	Male	South Africa
C647	12.91906996	CPN2	P22792	Confirmed TB	Negative	-4.860000134	1.54	1	Male	South Africa
C647	13.09771263	PROZ	P22891	Confirmed TB	Negative	-4.860000134	1.54	1	Male	South Africa
C647	9.687318589	MRC1	P22897	Confirmed TB	Negative	-4.860000134	1.54	1	Male	South Africa
C647	11.4153007	IGHV1-2	P23083	Confirmed TB	Negative	-4.860000134	1.54	1	Male	South Africa
C647	12.30809043	FBLN1	P23142	Confirmed TB	Negative	-4.860000134	1.54	1	Male	South Africa
C647	11.59489787	FBLN1	P23142-30-703	Confirmed TB	Negative	-4.860000134	1.54	1	Male	South Africa
C647	14.28454415	TCEA1	P23193	Confirmed TB	Negative	-4.860000134	1.54	1	Male	South Africa
C647	9.685345073	ITGA6	P23229	Confirmed TB	Negative	-4.860000134	1.54	1	Male	South Africa
C647	10.34494848	PPIB	P23284	Confirmed TB	Negative	-4.860000134	1.54	1	Male	South Africa
C647	10.26122902	WARS1	P23381	Confirmed TB	Negative	-4.860000134	1.54	1	Male	South Africa
C647	11.17961812	PTPRG	P23470	Confirmed TB	Negative	-4.860000134	1.54	1	Male	South Africa
C647	12.25714265	AHCY	P23526	Confirmed TB	Negative	-4.860000134	1.54	1	Male	South Africa
C647	11.03344265	CFL1	P23528	Confirmed TB	Negative	-4.860000134	1.54	1	Male	South Africa
C647	8.966615188	PRTN3	P24158	Confirmed TB	Negative	-4.860000134	1.54	1	Male	South Africa
C647	9.513553315	EEF1B2	P24534	Confirmed TB	Negative	-4.860000134	1.54	1	Male	South Africa
C647	8.624491068	TBXAS1	P24557	Confirmed TB	Negative	-4.860000134	1.54	1	Male	South Africa
C647	10.50138184	IGFBP6	P24592	Confirmed TB	Negative	-4.860000134	1.54	1	Male	South Africa
C647	9.852185526	IGFBP5	P24593	Confirmed TB	Negative	-4.860000134	1.54	1	Male	South Africa
C647	12.31345246	TNC	P24821	Confirmed TB	Negative	-4.860000134	1.54	1	Male	South Africa
C647	10.0116313	MYL9	P24844	Confirmed TB	Negative	-4.860000134	1.54	1	Male	South Africa
C647	9.816929401	AZGP1	P25311	Confirmed TB	Negative	-4.860000134	1.54	1	Male	South Africa
C647	9.359873483	ATP5F1A	P25705	Confirmed TB	Negative	-4.860000134	1.54	1	Male	South Africa
C647	9.35772607	PSMA1	P25786	Confirmed TB	Negative	-4.860000134	1.54	1	Male	South Africa
C647	9.3951657	PSMA2	P25787	Confirmed TB	Negative	-4.860000134	1.54	1	Male	South Africa
C647	10.43240707	PSMA3	P25788	Confirmed TB	Negative	-4.860000134	1.54	1	Male	South Africa
C647	10.92224641	MSN	P26038	Confirmed TB	Negative	-4.860000134	1.54	1	Male	South Africa
C647	15.0180833	S100A4	P26447	Confirmed TB	Negative	-4.860000134	1.54	1	Male	South Africa
C647	8.885029942	EEF1G	P26641	Confirmed TB	Negative	-4.860000134	1.54	1	Male	South Africa
C647	10.67695194	MST1	P26927	Confirmed TB	Negative	-4.860000134	1.54	1	Male	South Africa
C647	9.538008481	STOM	P27105	Confirmed TB	Negative	-4.860000134	1.54	1	Male	South Africa
C647	13.76970901	PON1	P27169	Confirmed TB	Negative	-4.860000134	1.54	1	Male	South Africa
C647	11.94135837	YWHAQ	P27348	Confirmed TB	Negative	-4.860000134	1.54	1	Male	South Africa
C647	10.98267953	CALR	P27797	Confirmed TB	Negative	-4.860000134	1.54	1	Male	South Africa
C647	10.02145154	CANX	P27824	Confirmed TB	Negative	-4.860000134	1.54	1	Male	South Africa
C647	10.19216292	CFP	P27918	Confirmed TB	Negative	-4.860000134	1.54	1	Male	South Africa
C647	11.35141219	PSMA5	P28066	Confirmed TB	Negative	-4.860000134	1.54	1	Male	South Africa
C647	9.775440502	PTPN6	P29350	Confirmed TB	Negative	-4.860000134	1.54	1	Male	South Africa
C647	9.460342279	TKT	P29401	Confirmed TB	Negative	-4.860000134	1.54	1	Male	South Africa
C647	12.37374931	SERPINA4	P29622	Confirmed TB	Negative	-4.860000134	1.54	1	Male	South Africa
C647	9.060520337	EEF1D	P29692	Confirmed TB	Negative	-4.860000134	1.54	1	Male	South Africa
C647	12.61723019	PRDX6	P30041	Confirmed TB	Negative	-4.860000134	1.54	1	Male	South Africa
C647	14.14889676	BLVRB	P30043	Confirmed TB	Negative	-4.860000134	1.54	1	Male	South Africa
C647	8.351964224	PRDX5	P30044	Confirmed TB	Negative	-4.860000134	1.54	1	Male	South Africa
C647	9.587109674	PRDX3	P30048	Confirmed TB	Negative	-4.860000134	1.54	1	Male	South Africa
C647	11.769378	PEBP1	P30086	Confirmed TB	Negative	-4.860000134	1.54	1	Male	South Africa
C647	10.71675708	PDIA3	P30101	Confirmed TB	Negative	-4.860000134	1.54	1	Male	South Africa
C647	11.92090826	PPP2R1A	P30153	Confirmed TB	Negative	-4.860000134	1.54	1	Male	South Africa
C647	10.02937456	SERPINB1	P30740	Confirmed TB	Negative	-4.860000134	1.54	1	Male	South Africa
C647	10.06000509	SERPINB1	P30740-1-379	Confirmed TB	Negative	-4.860000134	1.54	1	Male	South Africa
C647	10.22345005	CPS1	P31327	Confirmed TB	Negative	-4.860000134	1.54	1	Male	South Africa
C647	11.83866303	ATIC	P31939	Confirmed TB	Negative	-4.860000134	1.54	1	Male	South Africa
C647	13.89237219	YWHAB	P31946	Confirmed TB	Negative	-4.860000134	1.54	1	Male	South Africa
C647	13.63660473	STIP1	P31948	Confirmed TB	Negative	-4.860000134	1.54	1	Male	South Africa
C647	14.0139706	PRDX2	P32119	Confirmed TB	Negative	-4.860000134	1.54	1	Male	South Africa
C647	11.52365674	CDH5	P33151	Confirmed TB	Negative	-4.860000134	1.54	1	Male	South Africa
C647	11.04374433	KIF5B	P33176	Confirmed TB	Negative	-4.860000134	1.54	1	Male	South Africa
C647	10.07532727	MAN1A1	P33908	Confirmed TB	Negative	-4.860000134	1.54	1	Male	South Africa
C647	11.7951812	HSPA4	P34932	Confirmed TB	Negative	-4.860000134	1.54	1	Male	South Africa
C647	11.4535266	PRSS3	P35030	Confirmed TB	Negative	-4.860000134	1.54	1	Male	South Africa
C647	9.383051075	PHB	P35232	Confirmed TB	Negative	-4.860000134	1.54	1	Male	South Africa
C647	11.23098477	THBS4	P35443	Confirmed TB	Negative	-4.860000134	1.54	1	Male	South Africa
C647	9.774310148	KRT9	P35527	Confirmed TB	Negative	-4.860000134	1.54	1	Male	South Africa
C647	12.41955413	SAA4	P35542	Confirmed TB	Negative	-4.860000134	1.54	1	Male	South Africa
C647	9.856842876	MYH9	P35579	Confirmed TB	Negative	-4.860000134	1.54	1	Male	South Africa
C647	10.1714474	COPB2	P35606	Confirmed TB	Negative	-4.860000134	1.54	1	Male	South Africa
C647	9.607755122	BSG	P35613	Confirmed TB	Negative	-4.860000134	1.54	1	Male	South Africa
C647	10.9663574	IGFALS	P35858	Confirmed TB	Negative	-4.860000134	1.54	1	Male	South Africa
C647	9.399412523	KRT2	P35908	Confirmed TB	Negative	-4.860000134	1.54	1	Male	South Africa
C647	17.5393472	ATP5F1C	P36542	Confirmed TB	Negative	-4.860000134	1.54	1	Male	South Africa
C647	11.66833095	SERPINF1	P36955	Confirmed TB	Negative	-4.860000134	1.54	1	Male	South Africa
C647	11.09027162	CFHR2	P36980	Confirmed TB	Negative	-4.860000134	1.54	1	Male	South Africa
C647	9.538821235	HPCAL1	P37235	Confirmed TB	Negative	-4.860000134	1.54	1	Male	South Africa
C647	10.08731719	TAGLN2	P37802	Confirmed TB	Negative	-4.860000134	1.54	1	Male	South Africa
C647	11.27130021	TALDO1	P37837	Confirmed TB	Negative	-4.860000134	1.54	1	Male	South Africa
C647	13.11416778	SNCA	P37840-1-140	Confirmed TB	Negative	-4.860000134	1.54	1	Male	South Africa
C647	9.440048401	HSPA9	P38646	Confirmed TB	Negative	-4.860000134	1.54	1	Male	South Africa
C647	9.730409096	DDOST	P39656	Confirmed TB	Negative	-4.860000134	1.54	1	Male	South Africa
C647	9.151922665	GP5	P40197	Confirmed TB	Negative	-4.860000134	1.54	1	Male	South Africa
C647	10.20217214	CCT6A	P40227	Confirmed TB	Negative	-4.860000134	1.54	1	Male	South Africa
C647	12.40428467	MDH1	P40925	Confirmed TB	Negative	-4.860000134	1.54	1	Male	South Africa
C647	8.980566638	MDH2	P40926	Confirmed TB	Negative	-4.860000134	1.54	1	Male	South Africa
C647	9.734479075	EIF2S3	P41091	Confirmed TB	Negative	-4.860000134	1.54	1	Male	South Africa
C647	11.10144452	PTGDS	P41222	Confirmed TB	Negative	-4.860000134	1.54	1	Male	South Africa
C647	10.43722495	ACTR1B	P42025	Confirmed TB	Negative	-4.860000134	1.54	1	Male	South Africa
C647	9.319342261	PRCP	P42785	Confirmed TB	Negative	-4.860000134	1.54	1	Male	South Africa
C647	10.82498189	MCAM	P43121	Confirmed TB	Negative	-4.860000134	1.54	1	Male	South Africa
C647	12.15586259	BTD	P43251	Confirmed TB	Negative	-4.860000134	1.54	1	Male	South Africa
C647	9.721778087	GPD2	P43304	Confirmed TB	Negative	-4.860000134	1.54	1	Male	South Africa
C647	12.59822766	AFM	P43652	Confirmed TB	Negative	-4.860000134	1.54	1	Male	South Africa
C647	9.700323663	AFM	P43652-22-599	Confirmed TB	Negative	-4.860000134	1.54	1	Male	South Africa
C647	10.1755132	USP5	P45974	Confirmed TB	Negative	-4.860000134	1.54	1	Male	South Africa
C647	10.795191	CAPZA2	P47755	Confirmed TB	Negative	-4.860000134	1.54	1	Male	South Africa
C647	10.6551571	CAPZB	P47756	Confirmed TB	Negative	-4.860000134	1.54	1	Male	South Africa
C647	8.09362163	LIMS1	P48059	Confirmed TB	Negative	-4.860000134	1.54	1	Male	South Africa
C647	9.389859501	ME1	P48163	Confirmed TB	Negative	-4.860000134	1.54	1	Male	South Africa
C647	9.021780845	ARCN1	P48444	Confirmed TB	Negative	-4.860000134	1.54	1	Male	South Africa
C647	11.95855446	CCT5	P48643	Confirmed TB	Negative	-4.860000134	1.54	1	Male	South Africa
C647	10.88093071	IDH2	P48735	Confirmed TB	Negative	-4.860000134	1.54	1	Male	South Africa
C647	10.3506907	MASP1	P48740	Confirmed TB	Negative	-4.860000134	1.54	1	Male	South Africa
C647	10.77425491	CCT3	P49368	Confirmed TB	Negative	-4.860000134	1.54	1	Male	South Africa
C647	9.520243995	TUFM	P49411	Confirmed TB	Negative	-4.860000134	1.54	1	Male	South Africa
C647	11.82394033	PSMB3	P49720	Confirmed TB	Negative	-4.860000134	1.54	1	Male	South Africa
C647	11.03817399	PSMB2	P49721	Confirmed TB	Negative	-4.860000134	1.54	1	Male	South Africa
C647	10.88387628	COMP	P49747	Confirmed TB	Negative	-4.860000134	1.54	1	Male	South Africa
C647	9.485521755	TMED10	P49755	Confirmed TB	Negative	-4.860000134	1.54	1	Male	South Africa
C647	10.78012282	SELENOP	P49908	Confirmed TB	Negative	-4.860000134	1.54	1	Male	South Africa
C647	9.169348288	CAMP	P49913	Confirmed TB	Negative	-4.860000134	1.54	1	Male	South Africa
C647	11.97596377	GDI2	P50395	Confirmed TB	Negative	-4.860000134	1.54	1	Male	South Africa
C647	9.769532565	VASP	P50552	Confirmed TB	Negative	-4.860000134	1.54	1	Male	South Africa
C647	11.07649342	CCT8	P50990	Confirmed TB	Negative	-4.860000134	1.54	1	Male	South Africa
C647	12.6770988	CCT4	P50991	Confirmed TB	Negative	-4.860000134	1.54	1	Male	South Africa
C647	10.62506275	RAB5C	P51148	Confirmed TB	Negative	-4.860000134	1.54	1	Male	South Africa
C647	9.146777499	RAB7A	P51149	Confirmed TB	Negative	-4.860000134	1.54	1	Male	South Africa
C647	9.155936145	SSR4	P51571	Confirmed TB	Negative	-4.860000134	1.54	1	Male	South Africa
C647	11.94408013	ALDH3A2	P51648	Confirmed TB	Negative	-4.860000134	1.54	1	Male	South Africa
C647	14.41780058	LUM	P51884	Confirmed TB	Negative	-4.860000134	1.54	1	Male	South Africa
C647	9.717847233	LUM	P51884-19-338	Confirmed TB	Negative	-4.860000134	1.54	1	Male	South Africa
C647	9.472160955	ARHGDIA	P52565	Confirmed TB	Negative	-4.860000134	1.54	1	Male	South Africa
C647	10.65710483	CAPZA1	P52907	Confirmed TB	Negative	-4.860000134	1.54	1	Male	South Africa
C647	11.63984687	ACLY	P53396	Confirmed TB	Negative	-4.860000134	1.54	1	Male	South Africa
C647	9.292678447	COPB1	P53618	Confirmed TB	Negative	-4.860000134	1.54	1	Male	South Africa
C647	9.324613544	COPA	P53621	Confirmed TB	Negative	-4.860000134	1.54	1	Male	South Africa
C647	11.49588996	RAD23B	P54727	Confirmed TB	Negative	-4.860000134	1.54	1	Male	South Africa
C647	8.988020793	AK2	P54819	Confirmed TB	Negative	-4.860000134	1.54	1	Male	South Africa
C647	11.21161546	NAPA	P54920	Confirmed TB	Negative	-4.860000134	1.54	1	Male	South Africa
C647	9.377014775	EIF5	P55010	Confirmed TB	Negative	-4.860000134	1.54	1	Male	South Africa
C647	11.81117259	APOC4	P55056	Confirmed TB	Negative	-4.860000134	1.54	1	Male	South Africa
C647	12.12417578	PLTP	P55058	Confirmed TB	Negative	-4.860000134	1.54	1	Male	South Africa
C647	8.813475534	PLTP	P55058-18-493	Confirmed TB	Negative	-4.860000134	1.54	1	Male	South Africa
C647	11.52122027	VCP	P55072	Confirmed TB	Negative	-4.860000134	1.54	1	Male	South Africa
C647	10.53607855	NAP1L1	P55209	Confirmed TB	Negative	-4.860000134	1.54	1	Male	South Africa
C647	9.68888025	CDH13	P55290	Confirmed TB	Negative	-4.860000134	1.54	1	Male	South Africa
C647	11.73789586	NPEPPS	P55786	Confirmed TB	Negative	-4.860000134	1.54	1	Male	South Africa
C647	9.957895676	MARS1	P56192	Confirmed TB	Negative	-4.860000134	1.54	1	Male	South Africa
C647	10.89284058	ANTXR2	P58335	Confirmed TB	Negative	-4.860000134	1.54	1	Male	South Africa
C647	9.712382445	MTPN	P58546	Confirmed TB	Negative	-4.860000134	1.54	1	Male	South Africa
C647	9.915344537	MYL6	P60660	Confirmed TB	Negative	-4.860000134	1.54	1	Male	South Africa
C647	12.09110469	ACTB	P60709	Confirmed TB	Negative	-4.860000134	1.54	1	Male	South Africa
C647	13.3135733	EIF4A1	P60842	Confirmed TB	Negative	-4.860000134	1.54	1	Male	South Africa
C647	12.35107456	PSMA6	P60900	Confirmed TB	Negative	-4.860000134	1.54	1	Male	South Africa
C647	10.62514298	CDC42	P60953	Confirmed TB	Negative	-4.860000134	1.54	1	Male	South Africa
C647	9.846662122	DSTN	P60981	Confirmed TB	Negative	-4.860000134	1.54	1	Male	South Africa
C647	9.266570541	KRTDAP	P60985	Confirmed TB	Negative	-4.860000134	1.54	1	Male	South Africa
C647	9.635744651	RAB8A	P61006	Confirmed TB	Negative	-4.860000134	1.54	1	Male	South Africa
C647	10.31885613	RAB5B	P61020	Confirmed TB	Negative	-4.860000134	1.54	1	Male	South Africa
C647	9.557451439	RAB10	P61026	Confirmed TB	Negative	-4.860000134	1.54	1	Male	South Africa
C647	13.69904324	UBE2N	P61088	Confirmed TB	Negative	-4.860000134	1.54	1	Male	South Africa
C647	9.802593916	RAB14	P61106	Confirmed TB	Negative	-4.860000134	1.54	1	Male	South Africa
C647	8.649589222	ACTR3	P61158	Confirmed TB	Negative	-4.860000134	1.54	1	Male	South Africa
C647	10.63465238	ACTR2	P61160	Confirmed TB	Negative	-4.860000134	1.54	1	Male	South Africa
C647	8.687340602	ACTR1A	P61163	Confirmed TB	Negative	-4.860000134	1.54	1	Male	South Africa
C647	11.6259669	ARF3	P61204	Confirmed TB	Negative	-4.860000134	1.54	1	Male	South Africa
C647	10.99008128	RAP1B	P61224	Confirmed TB	Negative	-4.860000134	1.54	1	Male	South Africa
C647	9.236791929	RAP2B	P61225	Confirmed TB	Negative	-4.860000134	1.54	1	Male	South Africa
C647	9.986206565	HSPE1	P61604	Confirmed TB	Negative	-4.860000134	1.54	1	Male	South Africa
C647	14.14171309	LYZ	P61626-19-148	Confirmed TB	Negative	-4.860000134	1.54	1	Male	South Africa
C647	10.0405814	B2M	P61769	Confirmed TB	Negative	-4.860000134	1.54	1	Male	South Africa
C647	10.0425659	B2M	P61769-21-119	Confirmed TB	Negative	-4.860000134	1.54	1	Male	South Africa
C647	9.230755616	HNRNPK	P61978	Confirmed TB	Negative	-4.860000134	1.54	1	Male	South Africa
C647	12.87366384	YWHAG	P61981	Confirmed TB	Negative	-4.860000134	1.54	1	Male	South Africa
C647	12.98157771	YWHAE	P62258	Confirmed TB	Negative	-4.860000134	1.54	1	Male	South Africa
C647	10.3908309	RPS13	P62277	Confirmed TB	Negative	-4.860000134	1.54	1	Male	South Africa
C647	11.09192577	TMSB4X	P62328	Confirmed TB	Negative	-4.860000134	1.54	1	Male	South Africa
C647	11.07386875	PSMC6	P62333	Confirmed TB	Negative	-4.860000134	1.54	1	Male	South Africa
C647	14.1428062	RPS6	P62753	Confirmed TB	Negative	-4.860000134	1.54	1	Male	South Africa
C647	11.9182557	H4C1	P62805	Confirmed TB	Negative	-4.860000134	1.54	1	Male	South Africa
C647	9.99665231	RAB1A	P62820	Confirmed TB	Negative	-4.860000134	1.54	1	Male	South Africa
C647	14.3973832	RAN	P62826	Confirmed TB	Negative	-4.860000134	1.54	1	Male	South Africa
C647	9.71050918	GNB1	P62873	Confirmed TB	Negative	-4.860000134	1.54	1	Male	South Africa
C647	12.9575584	RPL10A	P62906	Confirmed TB	Negative	-4.860000134	1.54	1	Male	South Africa
C647	10.9664698	PPIA	P62937	Confirmed TB	Negative	-4.860000134	1.54	1	Male	South Africa
C647	9.924445888	PPIA	P62937-1-165	Confirmed TB	Negative	-4.860000134	1.54	1	Male	South Africa
C647	15.45428438	RPS27A	P62979	Confirmed TB	Negative	-4.860000134	1.54	1	Male	South Africa
C647	10.29373108	AP2B1	P63010	Confirmed TB	Negative	-4.860000134	1.54	1	Male	South Africa
C647	11.12128743	YWHAZ	P63104	Confirmed TB	Negative	-4.860000134	1.54	1	Male	South Africa
C647	13.53154525	EIF5A	P63241	Confirmed TB	Negative	-4.860000134	1.54	1	Male	South Africa
C647	8.962207479	ACTG1	P63261	Confirmed TB	Negative	-4.860000134	1.54	1	Male	South Africa
C647	10.2979291	TPM4	P67936	Confirmed TB	Negative	-4.860000134	1.54	1	Male	South Africa
C647	11.94518474	ACTC1	P68032	Confirmed TB	Negative	-4.860000134	1.54	1	Male	South Africa
C647	11.86686683	EEF1A1	P68104	Confirmed TB	Negative	-4.860000134	1.54	1	Male	South Africa
C647	10.73589035	TUBA1B	P68363	Confirmed TB	Negative	-4.860000134	1.54	1	Male	South Africa
C647	10.59341594	TUBA4A	P68366	Confirmed TB	Negative	-4.860000134	1.54	1	Male	South Africa
C647	11.4313026	TUBB4B	P68371	Confirmed TB	Negative	-4.860000134	1.54	1	Male	South Africa
C647	14.70192148	HBB	P68871	Confirmed TB	Negative	-4.860000134	1.54	1	Male	South Africa
C647	19.82581055	HBG2	P69892	Confirmed TB	Negative	-4.860000134	1.54	1	Male	South Africa
C647	15.81948274	HBA1	P69905	Confirmed TB	Negative	-4.860000134	1.54	1	Male	South Africa
C647	9.950957747	CCT2	P78371	Confirmed TB	Negative	-4.860000134	1.54	1	Male	South Africa
C647	13.68154599	GSTO1	P78417	Confirmed TB	Negative	-4.860000134	1.54	1	Male	South Africa
C647	12.75154702	GPLD1	P80108	Confirmed TB	Negative	-4.860000134	1.54	1	Male	South Africa
C647	10.24753274	S100A12	P80511	Confirmed TB	Negative	-4.860000134	1.54	1	Male	South Africa
C647	11.83868161	IGLV3-21	P80748	Confirmed TB	Negative	-4.860000134	1.54	1	Male	South Africa
C647	10.04051737	HSPG2	P98160	Confirmed TB	Negative	-4.860000134	1.54	1	Male	South Africa
C647	14.63444487	CYCS	P99999	Confirmed TB	Negative	-4.860000134	1.54	1	Male	South Africa
C647	15.32309753	Rv3404c	P9WKZ3	Confirmed TB	Negative	-4.860000134	1.54	1	Male	South Africa
C647	10.11956725	atpA	P9WPU7	Confirmed TB	Negative	-4.860000134	1.54	1	Male	South Africa
C647	11.41568128	MPP1	Q00013	Confirmed TB	Negative	-4.860000134	1.54	1	Male	South Africa
C647	9.585195991	CLTC	Q00610	Confirmed TB	Negative	-4.860000134	1.54	1	Male	South Africa
C647	10.88128547	CAP1	Q01518	Confirmed TB	Negative	-4.860000134	1.54	1	Male	South Africa
C647	9.406489955	PFKP	Q01813	Confirmed TB	Negative	-4.860000134	1.54	1	Male	South Africa
C647	9.278697485	GUCY1B1	Q02153	Confirmed TB	Negative	-4.860000134	1.54	1	Male	South Africa
C647	9.695035571	PLGLB1	Q02325	Confirmed TB	Negative	-4.860000134	1.54	1	Male	South Africa
C647	9.61676239	NUCB1	Q02818	Confirmed TB	Negative	-4.860000134	1.54	1	Male	South Africa
C647	10.05537571	CFHR3	Q02985	Confirmed TB	Negative	-4.860000134	1.54	1	Male	South Africa
C647	9.506865347	CFHR1	Q03591	Confirmed TB	Negative	-4.860000134	1.54	1	Male	South Africa
C647	12.56835573	HGFAC	Q04756	Confirmed TB	Negative	-4.860000134	1.54	1	Male	South Africa
C647	13.13348827	GLO1	Q04760	Confirmed TB	Negative	-4.860000134	1.54	1	Male	South Africa
C647	9.826070062	YWHAH	Q04917	Confirmed TB	Negative	-4.860000134	1.54	1	Male	South Africa
C647	8.876005689	PRKCD	Q05655	Confirmed TB	Negative	-4.860000134	1.54	1	Male	South Africa
C647	9.491565778	CALD1	Q05682	Confirmed TB	Negative	-4.860000134	1.54	1	Male	South Africa
C647	11.97541947	ITIH3	Q06033	Confirmed TB	Negative	-4.860000134	1.54	1	Male	South Africa
C647	9.210585818	ITIH3	Q06033-35-651	Confirmed TB	Negative	-4.860000134	1.54	1	Male	South Africa
C647	11.60880263	PSME1	Q06323	Confirmed TB	Negative	-4.860000134	1.54	1	Male	South Africa
C647	10.26961482	FMOD	Q06828	Confirmed TB	Negative	-4.860000134	1.54	1	Male	South Africa
C647	12.97434551	PRDX1	Q06830	Confirmed TB	Negative	-4.860000134	1.54	1	Male	South Africa
C647	9.123242864	KLC1	Q07866	Confirmed TB	Negative	-4.860000134	1.54	1	Male	South Africa
C647	9.779109085	LRP1	Q07954	Confirmed TB	Negative	-4.860000134	1.54	1	Male	South Africa
C647	10.86437592	LGALS3BP	Q08380	Confirmed TB	Negative	-4.860000134	1.54	1	Male	South Africa
C647	10.13337305	FGL1	Q08830	Confirmed TB	Negative	-4.860000134	1.54	1	Male	South Africa
C647	9.028072203	nrp	Q10896	Confirmed TB	Negative	-4.860000134	1.54	1	Male	South Africa
C647	10.4528699	EFEMP1	Q12805	Confirmed TB	Negative	-4.860000134	1.54	1	Male	South Africa
C647	13.59030466	EFEMP1	Q12805-18-493	Confirmed TB	Negative	-4.860000134	1.54	1	Male	South Africa
C647	12.08221602	CNTN1	Q12860	Confirmed TB	Negative	-4.860000134	1.54	1	Male	South Africa
C647	10.67715736	SPP2	Q13103	Confirmed TB	Negative	-4.860000134	1.54	1	Male	South Africa
C647	9.866727505	MMRN1	Q13201	Confirmed TB	Negative	-4.860000134	1.54	1	Male	South Africa
C647	10.20513409	SELENBP1	Q13228	Confirmed TB	Negative	-4.860000134	1.54	1	Male	South Africa
C647	9.018824315	SEMA3F	Q13275	Confirmed TB	Negative	-4.860000134	1.54	1	Male	South Africa
C647	10.46195898	ILK	Q13418	Confirmed TB	Negative	-4.860000134	1.54	1	Male	South Africa
C647	10.00305443	DCTN2	Q13561	Confirmed TB	Negative	-4.860000134	1.54	1	Male	South Africa
C647	9.921114132	IQGAP2	Q13576	Confirmed TB	Negative	-4.860000134	1.54	1	Male	South Africa
C647	10.0689014	STIM1	Q13586	Confirmed TB	Negative	-4.860000134	1.54	1	Male	South Africa
C647	9.596163373	FHL1	Q13642	Confirmed TB	Negative	-4.860000134	1.54	1	Male	South Africa
C647	11.12394464	APOF	Q13790	Confirmed TB	Negative	-4.860000134	1.54	1	Male	South Africa
C647	9.516927394	ENPP2	Q13822	Confirmed TB	Negative	-4.860000134	1.54	1	Male	South Africa
C647	11.46896557	DSG2	Q14126	Confirmed TB	Negative	-4.860000134	1.54	1	Male	South Africa
C647	10.28831555	SEPTIN6	Q14141	Confirmed TB	Negative	-4.860000134	1.54	1	Male	South Africa
C647	9.745466046	DCTN1	Q14203	Confirmed TB	Negative	-4.860000134	1.54	1	Male	South Africa
C647	8.992176129	DYNC1H1	Q14204	Confirmed TB	Negative	-4.860000134	1.54	1	Male	South Africa
C647	9.032904165	CTTN	Q14247	Confirmed TB	Negative	-4.860000134	1.54	1	Male	South Africa
C647	10.82273449	FLOT2	Q14254	Confirmed TB	Negative	-4.860000134	1.54	1	Male	South Africa
C647	9.308687113	FGL2	Q14314	Confirmed TB	Negative	-4.860000134	1.54	1	Male	South Africa
C647	11.28862156	SPARCL1	Q14515	Confirmed TB	Negative	-4.860000134	1.54	1	Male	South Africa
C647	10.78821862	HABP2	Q14520	Confirmed TB	Negative	-4.860000134	1.54	1	Male	South Africa
C647	11.12599573	ITIH4	Q14624	Confirmed TB	Negative	-4.860000134	1.54	1	Male	South Africa
C647	11.34604072	ITIH4	Q14624-29-661	Confirmed TB	Negative	-4.860000134	1.54	1	Male	South Africa
C647	9.281020622	ITIH4	Q14624-689-930	Confirmed TB	Negative	-4.860000134	1.54	1	Male	South Africa
C647	10.08173296	GANAB	Q14697	Confirmed TB	Negative	-4.860000134	1.54	1	Male	South Africa
C647	9.921579147	LTBP1	Q14766	Confirmed TB	Negative	-4.860000134	1.54	1	Male	South Africa
C647	11.34784436	KPNB1	Q14974	Confirmed TB	Negative	-4.860000134	1.54	1	Male	South Africa
C647	9.555622686	SEPTIN2	Q15019	Confirmed TB	Negative	-4.860000134	1.54	1	Male	South Africa
C647	12.71012506	POSTN	Q15063	Confirmed TB	Negative	-4.860000134	1.54	1	Male	South Africa
C647	9.714238686	PDIA6	Q15084	Confirmed TB	Negative	-4.860000134	1.54	1	Male	South Africa
C647	10.55667345	PCOLCE	Q15113	Confirmed TB	Negative	-4.860000134	1.54	1	Male	South Africa
C647	10.52002633	PON3	Q15166	Confirmed TB	Negative	-4.860000134	1.54	1	Male	South Africa
C647	12.43673351	PCBP1	Q15365	Confirmed TB	Negative	-4.860000134	1.54	1	Male	South Africa
C647	11.17105372	PCBP2	Q15366	Confirmed TB	Negative	-4.860000134	1.54	1	Male	South Africa
C647	11.09436133	RSU1	Q15404	Confirmed TB	Negative	-4.860000134	1.54	1	Male	South Africa
C647	10.43530208	FCN2	Q15485	Confirmed TB	Negative	-4.860000134	1.54	1	Male	South Africa
C647	11.5288574	TGFBI	Q15582	Confirmed TB	Negative	-4.860000134	1.54	1	Male	South Africa
C647	9.115137061	MAPRE1	Q15691	Confirmed TB	Negative	-4.860000134	1.54	1	Male	South Africa
C647	8.344370667	CD226	Q15762	Confirmed TB	Negative	-4.860000134	1.54	1	Male	South Africa
C647	9.090228632	STXBP2	Q15833	Confirmed TB	Negative	-4.860000134	1.54	1	Male	South Africa
C647	9.390591348	ZYX	Q15942	Confirmed TB	Negative	-4.860000134	1.54	1	Male	South Africa
C647	9.0548674	SEPTIN7	Q16181	Confirmed TB	Negative	-4.860000134	1.54	1	Male	South Africa
C647	11.46719791	ECM1	Q16610	Confirmed TB	Negative	-4.860000134	1.54	1	Male	South Africa
C647	9.774796051	DBN1	Q16643	Confirmed TB	Negative	-4.860000134	1.54	1	Male	South Africa
C647	10.13621713	MAN2A1	Q16706	Confirmed TB	Negative	-4.860000134	1.54	1	Male	South Africa
C647	10.54793701	AOC3	Q16853	Confirmed TB	Negative	-4.860000134	1.54	1	Male	South Africa
C647	9.543067509	IMMT	Q16891	Confirmed TB	Negative	-4.860000134	1.54	1	Male	South Africa
C647	9.700661752	INF2	Q27J81	Confirmed TB	Negative	-4.860000134	1.54	1	Male	South Africa
C647	12.55042244	DDI2	Q5TDH0	Confirmed TB	Negative	-4.860000134	1.54	1	Male	South Africa
C647	9.563362644	ZFYVE26	Q68DK2	Confirmed TB	Negative	-4.860000134	1.54	1	Male	South Africa
C647	12.38679696	VASN	Q6EMK4	Confirmed TB	Negative	-4.860000134	1.54	1	Male	South Africa
C647	13.71501851	VASN	Q6EMK4-24-673	Confirmed TB	Negative	-4.860000134	1.54	1	Male	South Africa
C647	9.475170739	LAIR1	Q6GTX8	Confirmed TB	Negative	-4.860000134	1.54	1	Male	South Africa
C647	9.442385948	LAMTOR1	Q6IAA8	Confirmed TB	Negative	-4.860000134	1.54	1	Male	South Africa
C647	10.07952626	TWF2	Q6IBS0	Confirmed TB	Negative	-4.860000134	1.54	1	Male	South Africa
C647	19.24056014	FAHD1	Q6P587	Confirmed TB	Negative	-4.860000134	1.54	1	Male	South Africa
C647	11.15001211	PLXDC2	Q6UX71	Confirmed TB	Negative	-4.860000134	1.54	1	Male	South Africa
C647	12.69696288	PI16	Q6UXB8	Confirmed TB	Negative	-4.860000134	1.54	1	Male	South Africa
C647	10.49851952	CD109	Q6YHK3	Confirmed TB	Negative	-4.860000134	1.54	1	Male	South Africa
C647	9.544824411	UNC13D	Q70J99	Confirmed TB	Negative	-4.860000134	1.54	1	Male	South Africa
C647	9.972683931	TUBA1A	Q71U36	Confirmed TB	Negative	-4.860000134	1.54	1	Male	South Africa
C647	11.64727766	ADAMTS13	Q76LX8	Confirmed TB	Negative	-4.860000134	1.54	1	Male	South Africa
C647	8.736885535	DOK3	Q7L591	Confirmed TB	Negative	-4.860000134	1.54	1	Male	South Africa
C647	10.64512511	ABI3BP	Q7Z7G0	Confirmed TB	Negative	-4.860000134	1.54	1	Male	South Africa
C647	11.06574389	MEGF8	Q7Z7M0	Confirmed TB	Negative	-4.860000134	1.54	1	Male	South Africa
C647	10.80227761	SERPINA11	Q86U17	Confirmed TB	Negative	-4.860000134	1.54	1	Male	South Africa
C647	10.01972655	OAF	Q86UD1	Confirmed TB	Negative	-4.860000134	1.54	1	Male	South Africa
C647	10.37067067	FERMT3	Q86UX7	Confirmed TB	Negative	-4.860000134	1.54	1	Male	South Africa
C647	9.456057058	CD163	Q86VB7	Confirmed TB	Negative	-4.860000134	1.54	1	Male	South Africa
C647	11.46639039	CAND1	Q86VP6	Confirmed TB	Negative	-4.860000134	1.54	1	Male	South Africa
C647	9.15821384	TREML1	Q86YW5	Confirmed TB	Negative	-4.860000134	1.54	1	Male	South Africa
C647	9.738568614	LILRA3	Q8N6C8	Confirmed TB	Negative	-4.860000134	1.54	1	Male	South Africa
C647	9.457368282	GOLM1	Q8NBJ4	Confirmed TB	Negative	-4.860000134	1.54	1	Male	South Africa
C647	10.20702486	PCYOX1L	Q8NBM8	Confirmed TB	Negative	-4.860000134	1.54	1	Male	South Africa
C647	9.269627385	PCSK9	Q8NBP7	Confirmed TB	Negative	-4.860000134	1.54	1	Male	South Africa
C647	9.725541429	TXNDC5	Q8NBS9	Confirmed TB	Negative	-4.860000134	1.54	1	Male	South Africa
C647	8.812964072	ANGPTL6	Q8NI99	Confirmed TB	Negative	-4.860000134	1.54	1	Male	South Africa
C647	10.39944465	PDCD6IP	Q8WUM4	Confirmed TB	Negative	-4.860000134	1.54	1	Male	South Africa
C647	9.477185446	BRK1	Q8WUW1	Confirmed TB	Negative	-4.860000134	1.54	1	Male	South Africa
C647	10.4645959	OIT3	Q8WWZ8	Confirmed TB	Negative	-4.860000134	1.54	1	Male	South Africa
C647	9.612048292	MUC16	Q8WXI7	Confirmed TB	Negative	-4.860000134	1.54	1	Male	South Africa
C647	9.406799404	TTN	Q8WZ42	Confirmed TB	Negative	-4.860000134	1.54	1	Male	South Africa
C647	10.33366744	CFHR4	Q92496	Confirmed TB	Negative	-4.860000134	1.54	1	Male	South Africa
C647	9.632049237	PRG4	Q92954	Confirmed TB	Negative	-4.860000134	1.54	1	Male	South Africa
C647	9.400302492	ATP2A3	Q93084	Confirmed TB	Negative	-4.860000134	1.54	1	Male	South Africa
C647	9.790145551	PDLIM5	Q96HC4	Confirmed TB	Negative	-4.860000134	1.54	1	Male	South Africa
C647	10.92701732	CPB2	Q96IY4	Confirmed TB	Negative	-4.860000134	1.54	1	Male	South Africa
C647	15.05953458	CPB2	Q96IY4-23-114	Confirmed TB	Negative	-4.860000134	1.54	1	Male	South Africa
C647	9.425375873	CNDP1	Q96KN2	Confirmed TB	Negative	-4.860000134	1.54	1	Male	South Africa
C647	9.812359116	PRAP1	Q96NZ9	Confirmed TB	Negative	-4.860000134	1.54	1	Male	South Africa
C647	11.38496924	PRAP1	Q96NZ9-21-151	Confirmed TB	Negative	-4.860000134	1.54	1	Male	South Africa
C647	12.29682623	PGLYRP2	Q96PD5	Confirmed TB	Negative	-4.860000134	1.54	1	Male	South Africa
C647	17.8641715	PUS7	Q96PZ0	Confirmed TB	Negative	-4.860000134	1.54	1	Male	South Africa
C647	9.252928121	VPS35	Q96QK1	Confirmed TB	Negative	-4.860000134	1.54	1	Male	South Africa
C647	10.46329335	SCGB3A1	Q96QR1	Confirmed TB	Negative	-4.860000134	1.54	1	Male	South Africa
C647	9.559662148	CNN2	Q99439	Confirmed TB	Negative	-4.860000134	1.54	1	Male	South Africa
C647	12.26604994	PARK7	Q99497	Confirmed TB	Negative	-4.860000134	1.54	1	Male	South Africa
C647	9.498317654	PHB2	Q99623	Confirmed TB	Negative	-4.860000134	1.54	1	Male	South Africa
C647	11.03542108	OLFM1	Q99784	Confirmed TB	Negative	-4.860000134	1.54	1	Male	South Africa
C647	11.05703142	CCT7	Q99832	Confirmed TB	Negative	-4.860000134	1.54	1	Male	South Africa
C647	9.146477263	RARRES2	Q99969	Confirmed TB	Negative	-4.860000134	1.54	1	Male	South Africa
C647	10.98688493	CORO1B	Q9BR76	Confirmed TB	Negative	-4.860000134	1.54	1	Male	South Africa
C647	9.445351387	ESYT1	Q9BSJ8	Confirmed TB	Negative	-4.860000134	1.54	1	Male	South Africa
C647	11.42133101	FUCA2	Q9BTY2	Confirmed TB	Negative	-4.860000134	1.54	1	Male	South Africa
C647	10.57914507	PDCD10	Q9BUL8	Confirmed TB	Negative	-4.860000134	1.54	1	Male	South Africa
C647	11.20112319	COLEC11	Q9BWP8	Confirmed TB	Negative	-4.860000134	1.54	1	Male	South Africa
C647	9.16596523	CFHR5	Q9BXR6	Confirmed TB	Negative	-4.860000134	1.54	1	Male	South Africa
C647	8.536749527	CRNKL1	Q9BZJ0	Confirmed TB	Negative	-4.860000134	1.54	1	Male	South Africa
C647	8.779940481	RTN4R	Q9BZR6	Confirmed TB	Negative	-4.860000134	1.54	1	Male	South Africa
C647	9.442371801	TOLLIP	Q9H0E2	Confirmed TB	Negative	-4.860000134	1.54	1	Male	South Africa
C647	12.09283191	RAB1B	Q9H0U4	Confirmed TB	Negative	-4.860000134	1.54	1	Male	South Africa
C647	11.26074943	SH3BGRL3	Q9H299	Confirmed TB	Negative	-4.860000134	1.54	1	Male	South Africa
C647	12.19274432	RNPEP	Q9H4A4	Confirmed TB	Negative	-4.860000134	1.54	1	Male	South Africa
C647	10.48616581	RNPEP	Q9H4A4-2-650	Confirmed TB	Negative	-4.860000134	1.54	1	Male	South Africa
C647	9.767250538	DPEP2	Q9H4A9	Confirmed TB	Negative	-4.860000134	1.54	1	Male	South Africa
C647	10.2720776	TUBB1	Q9H4B7	Confirmed TB	Negative	-4.860000134	1.54	1	Male	South Africa
C647	9.753874996	PLEKHA4	Q9H4M7	Confirmed TB	Negative	-4.860000134	1.54	1	Male	South Africa
C647	9.744807279	EHD1	Q9H4M9	Confirmed TB	Negative	-4.860000134	1.54	1	Male	South Africa
C647	9.586542457	RGCC	Q9H4X1	Confirmed TB	Negative	-4.860000134	1.54	1	Male	South Africa
C647	9.646118113	PARVB	Q9HBI1	Confirmed TB	Negative	-4.860000134	1.54	1	Male	South Africa
C647	10.97022519	APMAP	Q9HDC9	Confirmed TB	Negative	-4.860000134	1.54	1	Male	South Africa
C647	11.64034374	VTA1	Q9NP79	Confirmed TB	Negative	-4.860000134	1.54	1	Male	South Africa
C647	10.31615786	IL1RAP	Q9NPH3	Confirmed TB	Negative	-4.860000134	1.54	1	Male	South Africa
C647	9.951533623	CRTAC1	Q9NQ79	Confirmed TB	Negative	-4.860000134	1.54	1	Male	South Africa
C647	9.051642578	RTN4	Q9NQC3	Confirmed TB	Negative	-4.860000134	1.54	1	Male	South Africa
C647	9.962629228	XPNPEP1	Q9NQW7	Confirmed TB	Negative	-4.860000134	1.54	1	Male	South Africa
C647	8.819121977	PDLIM7	Q9NR12	Confirmed TB	Negative	-4.860000134	1.54	1	Male	South Africa
C647	9.639810961	SAR1A	Q9NR31	Confirmed TB	Negative	-4.860000134	1.54	1	Male	South Africa
C647	11.23559322	ATG3	Q9NT62	Confirmed TB	Negative	-4.860000134	1.54	1	Male	South Africa
C647	12.42109743	OLA1	Q9NTK5	Confirmed TB	Negative	-4.860000134	1.54	1	Male	South Africa
C647	10.07793942	CBLN4	Q9NTU7	Confirmed TB	Negative	-4.860000134	1.54	1	Male	South Africa
C647	10.01411939	ARL8B	Q9NVJ2	Confirmed TB	Negative	-4.860000134	1.54	1	Male	South Africa
C647	9.726185777	TUBA8	Q9NY65	Confirmed TB	Negative	-4.860000134	1.54	1	Male	South Africa
C647	9.129944729	ERAP1	Q9NZ08	Confirmed TB	Negative	-4.860000134	1.54	1	Male	South Africa
C647	9.67923353	ADA2	Q9NZK5	Confirmed TB	Negative	-4.860000134	1.54	1	Male	South Africa
C647	10.84962195	C1RL	Q9NZP8	Confirmed TB	Negative	-4.860000134	1.54	1	Male	South Africa
C647	10.66449974	C1RL	Q9NZP8-36-487	Confirmed TB	Negative	-4.860000134	1.54	1	Male	South Africa
C647	10.54434277	ABRACL	Q9P1F3	Confirmed TB	Negative	-4.860000134	1.54	1	Male	South Africa
C647	9.87934515	BIN2	Q9UBW5	Confirmed TB	Negative	-4.860000134	1.54	1	Male	South Africa
C647	9.338248677	FBLN5	Q9UBX5	Confirmed TB	Negative	-4.860000134	1.54	1	Male	South Africa
C647	12.12285771	FETUB	Q9UGM5	Confirmed TB	Negative	-4.860000134	1.54	1	Male	South Africa
C647	10.08625399	PCYOX1	Q9UHG3	Confirmed TB	Negative	-4.860000134	1.54	1	Male	South Africa
C647	13.78290607	DDX20	Q9UHI6	Confirmed TB	Negative	-4.860000134	1.54	1	Male	South Africa
C647	9.885245314	DBNL	Q9UJU6	Confirmed TB	Negative	-4.860000134	1.54	1	Male	South Africa
C647	10.8926253	SERPINA10	Q9UK55	Confirmed TB	Negative	-4.860000134	1.54	1	Male	South Africa
C647	8.752355997	PSME2	Q9UL46	Confirmed TB	Negative	-4.860000134	1.54	1	Male	South Africa
C647	8.881106684	TRPC5	Q9UL62	Confirmed TB	Negative	-4.860000134	1.54	1	Male	South Africa
C647	11.86362397	HEG1	Q9ULI3	Confirmed TB	Negative	-4.860000134	1.54	1	Male	South Africa
C647	9.89905307	CORO1C	Q9ULV4	Confirmed TB	Negative	-4.860000134	1.54	1	Male	South Africa
C647	10.23881935	MINPP1	Q9UNW1	Confirmed TB	Negative	-4.860000134	1.54	1	Male	South Africa
C647	11.17565411	RUVBL2	Q9Y230	Confirmed TB	Negative	-4.860000134	1.54	1	Male	South Africa
C647	10.80910751	RUVBL1	Q9Y265	Confirmed TB	Negative	-4.860000134	1.54	1	Male	South Africa
C647	10.1224352	TLN1	Q9Y490	Confirmed TB	Negative	-4.860000134	1.54	1	Male	South Africa
C647	20.08911855	MYO5A	Q9Y4I1	Confirmed TB	Negative	-4.860000134	1.54	1	Male	South Africa
C647	12.08841045	HYOU1	Q9Y4L1	Confirmed TB	Negative	-4.860000134	1.54	1	Male	South Africa
C647	10.58294023	SUPT16H	Q9Y5B9	Confirmed TB	Negative	-4.860000134	1.54	1	Male	South Africa
C647	11.4445819	ANGPTL3	Q9Y5C1	Confirmed TB	Negative	-4.860000134	1.54	1	Male	South Africa
C647	9.657239918	COPG1	Q9Y678	Confirmed TB	Negative	-4.860000134	1.54	1	Male	South Africa
C647	10.03176581	FCGBP	Q9Y6R7	Confirmed TB	Negative	-4.860000134	1.54	1	Male	South Africa
C647	9.854174131	FCGBP	Q9Y6R7-24-5405	Confirmed TB	Negative	-4.860000134	1.54	1	Male	South Africa
C647	10.54845312	COLEC10	Q9Y6Z7	Confirmed TB	Negative	-4.860000134	1.54	1	Male	South Africa
C648	12.35351481	IGLV8-61	A0A075B6I0	Confirmed TB	Positive	-1.029999971			Male	South Africa
C648	12.28917194	IGLV5-37	A0A075B6J1-20-123	Confirmed TB	Positive	-1.029999971			Male	South Africa
C648	13.7906301	IGLV2-18	A0A075B6J9	Confirmed TB	Positive	-1.029999971			Male	South Africa
C648	10.68020437	IGLV3-12	A0A075B6K2	Confirmed TB	Positive	-1.029999971			Male	South Africa
C648	12.80757217	IGLV3-10	A0A075B6K4	Confirmed TB	Positive	-1.029999971			Male	South Africa
C648	12.78718038	IGLV3-10	A0A075B6K4-20-115	Confirmed TB	Positive	-1.029999971			Male	South Africa
C648	9.039813317	IGLV3-9	A0A075B6K5	Confirmed TB	Positive	-1.029999971			Male	South Africa
C648	18.6665417	IGKV2-28	A0A075B6P5-20-120	Confirmed TB	Positive	-1.029999971			Male	South Africa
C648	13.89124573	IGHV3-64	A0A075B6Q5	Confirmed TB	Positive	-1.029999971			Male	South Africa
C648	15.96048278	IGKV2D-24	A0A075B6R9	Confirmed TB	Positive	-1.029999971			Male	South Africa
C648	18.12327618	IGKV1D-17	A0A075B6S4-23-117	Confirmed TB	Positive	-1.029999971			Male	South Africa
C648	11.62253134	IGKV1-27	A0A075B6S5	Confirmed TB	Positive	-1.029999971			Male	South Africa
C648	13.29534847	IGKV1-37	A0A075B6S9-23-117	Confirmed TB	Positive	-1.029999971			Male	South Africa
C648	14.15450229	IGKV3D-15	A0A087WSY6	Confirmed TB	Positive	-1.029999971			Male	South Africa
C648	13.149847	IGKV3D-15	A0A087WSY6-21-115	Confirmed TB	Positive	-1.029999971			Male	South Africa
C648	11.81128525	IGKV2-40	A0A087WW87	Confirmed TB	Positive	-1.029999971			Male	South Africa
C648	12.030337	IGHV3-49	A0A0A0MS15	Confirmed TB	Positive	-1.029999971			Male	South Africa
C648	14.78804091	IGHV3-49	A0A0A0MS15-20-119	Confirmed TB	Positive	-1.029999971			Male	South Africa
C648	8.777623251	IGKV6D-21	A0A0A0MT36	Confirmed TB	Positive	-1.029999971			Male	South Africa
C648	15.4082344	IGLV1-36	A0A0B4J1U3	Confirmed TB	Positive	-1.029999971			Male	South Africa
C648	12.88206535	IGHV3-15	A0A0B4J1V0	Confirmed TB	Positive	-1.029999971			Male	South Africa
C648	14.81338572	IGHV3-15	A0A0B4J1V0-20-119	Confirmed TB	Positive	-1.029999971			Male	South Africa
C648	13.75235287	IGHV2-26	A0A0B4J1V2	Confirmed TB	Positive	-1.029999971			Male	South Africa
C648	13.33235829	IGHV3-73	A0A0B4J1V6	Confirmed TB	Positive	-1.029999971			Male	South Africa
C648	14.82680451	IGHV3-73	A0A0B4J1V6-20-119	Confirmed TB	Positive	-1.029999971			Male	South Africa
C648	16.14336736	IGHV3-74	A0A0B4J1X5	Confirmed TB	Positive	-1.029999971			Male	South Africa
C648	12.88101575	IGHV3-43	A0A0B4J1X8-20-118	Confirmed TB	Positive	-1.029999971			Male	South Africa
C648	10.62973612	IGLV9-49	A0A0B4J1Y8	Confirmed TB	Positive	-1.029999971			Male	South Africa
C648	9.018247105	IGLV9-49	A0A0B4J1Y8-20-123	Confirmed TB	Positive	-1.029999971			Male	South Africa
C648	13.33632174	IGHV3-72	A0A0B4J1Y9	Confirmed TB	Positive	-1.029999971			Male	South Africa
C648	12.44469848	IGKV1D-13	A0A0B4J2D9-23-117	Confirmed TB	Positive	-1.029999971			Male	South Africa
C648	13.56666977	IGHV1-69D	A0A0B4J2H0	Confirmed TB	Positive	-1.029999971			Male	South Africa
C648	12.69800912	IGKV6-21	A0A0C4DH24-20-114	Confirmed TB	Positive	-1.029999971			Male	South Africa
C648	14.38555882	IGKV3D-20	A0A0C4DH25-21-116	Confirmed TB	Positive	-1.029999971			Male	South Africa
C648	10.81066428	IGHV1-3	A0A0C4DH29	Confirmed TB	Positive	-1.029999971			Male	South Africa
C648	11.91330027	IGHV1-18	A0A0C4DH31	Confirmed TB	Positive	-1.029999971			Male	South Africa
C648	10.8508392	IGHV3-20	A0A0C4DH32-20-117	Confirmed TB	Positive	-1.029999971			Male	South Africa
C648	12.46871585	IGHV1-24	A0A0C4DH33-20-117	Confirmed TB	Positive	-1.029999971			Male	South Africa
C648	13.19757585	IGHV4-28	A0A0C4DH34	Confirmed TB	Positive	-1.029999971			Male	South Africa
C648	14.95246295	IGHV3-35	A0A0C4DH35	Confirmed TB	Positive	-1.029999971			Male	South Africa
C648	10.63453125	IGHV3-38	A0A0C4DH36	Confirmed TB	Positive	-1.029999971			Male	South Africa
C648	15.44066281	IGHV5-51	A0A0C4DH38	Confirmed TB	Positive	-1.029999971			Male	South Africa
C648	13.01653614	IGHV5-51	A0A0C4DH38-20-117	Confirmed TB	Positive	-1.029999971			Male	South Africa
C648	16.01359839	IGHV3-66	A0A0C4DH42-20-116	Confirmed TB	Positive	-1.029999971			Male	South Africa
C648	8.618990313	IGHV2-70D	A0A0C4DH43	Confirmed TB	Positive	-1.029999971			Male	South Africa
C648	14.5283127	IGKV3D-7	A0A0C4DH55-24-119	Confirmed TB	Positive	-1.029999971			Male	South Africa
C648	17.24914376	IGKV1-9	A0A0C4DH69-23-117	Confirmed TB	Positive	-1.029999971			Male	South Africa
C648	13.16511544	IGKV1-6	A0A0C4DH72-23-117	Confirmed TB	Positive	-1.029999971			Male	South Africa
C648	17.20303634	IGKV1-12	A0A0C4DH73-23-117	Confirmed TB	Positive	-1.029999971			Male	South Africa
C648	9.052270629	IGHV7-4-1	A0A0J9YVY3-20-117	Confirmed TB	Positive	-1.029999971			Male	South Africa
C648	14.00890314	IGHV3-64D	A0A0J9YX35	Confirmed TB	Positive	-1.029999971			Male	South Africa
C648	8.840276567	IGLL5	B9A064	Confirmed TB	Positive	-1.029999971			Male	South Africa
C648	9.25822777	PDLIM1	O00151	Confirmed TB	Positive	-1.029999971			Male	South Africa
C648	10.4645398	MASP2	O00187	Confirmed TB	Positive	-1.029999971			Male	South Africa
C648	13.03804961	MASP2	O00187-16-686	Confirmed TB	Positive	-1.029999971			Male	South Africa
C648	8.902972572	RAB27B	O00194	Confirmed TB	Positive	-1.029999971			Male	South Africa
C648	8.542283058	PSMD11	O00231	Confirmed TB	Positive	-1.029999971			Male	South Africa
C648	9.450325348	PSMD12	O00232	Confirmed TB	Positive	-1.029999971			Male	South Africa
C648	10.2427501	CLIC1	O00299	Confirmed TB	Positive	-1.029999971			Male	South Africa
C648	10.47658854	QSOX1	O00391	Confirmed TB	Positive	-1.029999971			Male	South Africa
C648	9.27274295	IPO5	O00410	Confirmed TB	Positive	-1.029999971			Male	South Africa
C648	8.833200342	DNM1L	O00429	Confirmed TB	Positive	-1.029999971			Male	South Africa
C648	9.212465345	STK25	O00506	Confirmed TB	Positive	-1.029999971			Male	South Africa
C648	9.361507206	CHL1	O00533	Confirmed TB	Positive	-1.029999971			Male	South Africa
C648	9.120509758	CHL1	O00533-25-1208	Confirmed TB	Positive	-1.029999971			Male	South Africa
C648	8.866879584	NRP1	O14786	Confirmed TB	Positive	-1.029999971			Male	South Africa
C648	12.91268769	APOL1	O14791	Confirmed TB	Positive	-1.029999971			Male	South Africa
C648	8.56524807	PSMA7	O14818	Confirmed TB	Positive	-1.029999971			Male	South Africa
C648	9.435858781	MYL12B	O14950	Confirmed TB	Positive	-1.029999971			Male	South Africa
C648	9.147693026	XPO1	O14980	Confirmed TB	Positive	-1.029999971			Male	South Africa
C648	9.353118029	ARPC1B	O15143	Confirmed TB	Positive	-1.029999971			Male	South Africa
C648	8.009584419	ARPC2	O15144	Confirmed TB	Positive	-1.029999971			Male	South Africa
C648	9.785765803	ARPC3	O15145	Confirmed TB	Positive	-1.029999971			Male	South Africa
C648	9.986000263	ARPC5	O15511	Confirmed TB	Positive	-1.029999971			Male	South Africa
C648	12.42884929	EIF4G3	O43432	Confirmed TB	Positive	-1.029999971			Male	South Africa
C648	9.526616626	ACTN4	O43707	Confirmed TB	Positive	-1.029999971			Male	South Africa
C648	12.92022398	CD5L	O43866	Confirmed TB	Positive	-1.029999971			Male	South Africa
C648	8.830157191	CD5L	O43866-20-347	Confirmed TB	Positive	-1.029999971			Male	South Africa
C648	9.037405429	PLIN3	O60664	Confirmed TB	Positive	-1.029999971			Male	South Africa
C648	11.88604563	H2BC12	O60814	Confirmed TB	Positive	-1.029999971			Male	South Africa
C648	12.63458163	FCGR3B	O75015	Confirmed TB	Positive	-1.029999971			Male	South Africa
C648	9.089889116	FCGR3B	O75015-17-200	Confirmed TB	Positive	-1.029999971			Male	South Africa
C648	8.909130924	WDR1	O75083	Confirmed TB	Positive	-1.029999971			Male	South Africa
C648	8.411176229	ICOSLG	O75144	Confirmed TB	Positive	-1.029999971			Male	South Africa
C648	9.880758985	CS	O75390	Confirmed TB	Positive	-1.029999971			Male	South Africa
C648	8.80908934	SEC22B	O75396	Confirmed TB	Positive	-1.029999971			Male	South Africa
C648	9.337004847	SKAP2	O75563	Confirmed TB	Positive	-1.029999971			Male	South Africa
C648	13.27800164	FCN3	O75636	Confirmed TB	Positive	-1.029999971			Male	South Africa
C648	9.279994723	ZMPSTE24	O75844	Confirmed TB	Positive	-1.029999971			Male	South Africa
C648	8.02430873	IDH1	O75874	Confirmed TB	Positive	-1.029999971			Male	South Africa
C648	10.73777058	ATRN	O75882	Confirmed TB	Positive	-1.029999971			Male	South Africa
C648	9.342862613	ARL6IP5	O75915	Confirmed TB	Positive	-1.029999971			Male	South Africa
C648	12.30584737	APOM	O95445	Confirmed TB	Positive	-1.029999971			Male	South Africa
C648	8.912065618	PARN	O95453	Confirmed TB	Positive	-1.029999971			Male	South Africa
C648	9.390548966	H6PD	O95479	Confirmed TB	Positive	-1.029999971			Male	South Africa
C648	8.623330049	VNN1	O95497	Confirmed TB	Positive	-1.029999971			Male	South Africa
C648	9.18732989	AP2A1	O95782	Confirmed TB	Positive	-1.029999971			Male	South Africa
C648	10.32319426	CAVIN2	O95810	Confirmed TB	Positive	-1.029999971			Male	South Africa
C648	9.344855888	LDHA	P00338	Confirmed TB	Positive	-1.029999971			Male	South Africa
C648	9.601751021	ALDH1A1	P00352	Confirmed TB	Positive	-1.029999971			Male	South Africa
C648	8.116666801	GLUD1	P00367	Confirmed TB	Positive	-1.029999971			Male	South Africa
C648	8.959027839	CYB5R3	P00387	Confirmed TB	Positive	-1.029999971			Male	South Africa
C648	11.96207418	CP	P00450	Confirmed TB	Positive	-1.029999971			Male	South Africa
C648	8.214153566	CP	P00450-20-1065	Confirmed TB	Positive	-1.029999971			Male	South Africa
C648	10.68636249	F13A1	P00488	Confirmed TB	Positive	-1.029999971			Male	South Africa
C648	10.01515103	PNP	P00491	Confirmed TB	Positive	-1.029999971			Male	South Africa
C648	8.034565425	HPRT1	P00492	Confirmed TB	Positive	-1.029999971			Male	South Africa
C648	9.807385832	PGK1	P00558	Confirmed TB	Positive	-1.029999971			Male	South Africa
C648	9.90722862	AK1	P00568	Confirmed TB	Positive	-1.029999971			Male	South Africa
C648	12.04804125	F2	P00734	Confirmed TB	Positive	-1.029999971			Male	South Africa
C648	9.062480706	F2	P00734-364-622	Confirmed TB	Positive	-1.029999971			Male	South Africa
C648	8.253190189	F2	P00734-44-622	Confirmed TB	Positive	-1.029999971			Male	South Africa
C648	11.22675565	C1R	P00736	Confirmed TB	Positive	-1.029999971			Male	South Africa
C648	15.92490923	HP	P00738	Confirmed TB	Positive	-1.029999971			Male	South Africa
C648	9.476547842	HP	P00738-162-406	Confirmed TB	Positive	-1.029999971			Male	South Africa
C648	10.35084795	HP	P00738-19-406	Confirmed TB	Positive	-1.029999971			Male	South Africa
C648	14.06016272	HPR	P00739	Confirmed TB	Positive	-1.029999971			Male	South Africa
C648	10.46160345	F9	P00740	Confirmed TB	Positive	-1.029999971			Male	South Africa
C648	11.10735261	F10	P00742	Confirmed TB	Positive	-1.029999971			Male	South Africa
C648	9.710717415	CFD	P00746	Confirmed TB	Positive	-1.029999971			Male	South Africa
C648	12.41064553	PLG	P00747	Confirmed TB	Positive	-1.029999971			Male	South Africa
C648	8.740151436	PLG	P00747-20-810	Confirmed TB	Positive	-1.029999971			Male	South Africa
C648	10.86928722	F12	P00748	Confirmed TB	Positive	-1.029999971			Male	South Africa
C648	12.01591409	CFB	P00751	Confirmed TB	Positive	-1.029999971			Male	South Africa
C648	8.182179452	CFB	P00751-26-764	Confirmed TB	Positive	-1.029999971			Male	South Africa
C648	10.37704424	CA1	P00915	Confirmed TB	Positive	-1.029999971			Male	South Africa
C648	9.522155052	CA2	P00918	Confirmed TB	Positive	-1.029999971			Male	South Africa
C648	12.7096299	SERPINC1	P01008	Confirmed TB	Positive	-1.029999971			Male	South Africa
C648	13.02897021	SERPINC1	P01008-33-464	Confirmed TB	Positive	-1.029999971			Male	South Africa
C648	12.20633343	SERPINA1	P01009	Confirmed TB	Positive	-1.029999971			Male	South Africa
C648	10.74606593	SERPINA1	P01009-25-418	Confirmed TB	Positive	-1.029999971			Male	South Africa
C648	11.98211155	SERPINA1	P01009-375-418	Confirmed TB	Positive	-1.029999971			Male	South Africa
C648	11.7405367	SERPINA3	P01011	Confirmed TB	Positive	-1.029999971			Male	South Africa
C648	11.70431609	SERPINA3	P01011-26-423	Confirmed TB	Positive	-1.029999971			Male	South Africa
C648	11.40578839	AGT	P01019	Confirmed TB	Positive	-1.029999971			Male	South Africa
C648	13.05866758	A2M	P01023	Confirmed TB	Positive	-1.029999971			Male	South Africa
C648	12.56465216	A2M	P01023-24-1474	Confirmed TB	Positive	-1.029999971			Male	South Africa
C648	12.96961376	C3	P01024	Confirmed TB	Positive	-1.029999971			Male	South Africa
C648	10.65842621	C3	P01024-23-1663	Confirmed TB	Positive	-1.029999971			Male	South Africa
C648	11.80815052	C5	P01031	Confirmed TB	Positive	-1.029999971			Male	South Africa
C648	11.68804688	TIMP1	P01033-24-207	Confirmed TB	Positive	-1.029999971			Male	South Africa
C648	9.417244032	CST3	P01034	Confirmed TB	Positive	-1.029999971			Male	South Africa
C648	11.92587276	KNG1	P01042	Confirmed TB	Positive	-1.029999971			Male	South Africa
C648	8.832015996	TGFB1	P01137	Confirmed TB	Positive	-1.029999971			Male	South Africa
C648	10.82749869	IGF2	P01344	Confirmed TB	Positive	-1.029999971			Male	South Africa
C648	9.265456065	IGF2	P01344-25-91	Confirmed TB	Positive	-1.029999971			Male	South Africa
C648	14.66633551	JCHAIN	P01591	Confirmed TB	Positive	-1.029999971			Male	South Africa
C648	9.007346391	JCHAIN	P01591-23-159	Confirmed TB	Positive	-1.029999971			Male	South Africa
C648	16.44542821	IGKV1D-33	P01593	Confirmed TB	Positive	-1.029999971			Male	South Africa
C648	18.31759313	IGKV1D-33	P01593-23-117	Confirmed TB	Positive	-1.029999971			Male	South Africa
C648	15.42875626	IGKV1-39	P01597	Confirmed TB	Positive	-1.029999971			Male	South Africa
C648	13.21450179	IGKV1-17	P01599	Confirmed TB	Positive	-1.029999971			Male	South Africa
C648	11.83415448	IGKV1-5	P01602	Confirmed TB	Positive	-1.029999971			Male	South Africa
C648	13.93374816	IGKV1-5	P01602-23-117	Confirmed TB	Positive	-1.029999971			Male	South Africa
C648	11.95407608	IGKV3-20	P01619	Confirmed TB	Positive	-1.029999971			Male	South Africa
C648	18.39646327	IGKV3-20	P01619-21-116	Confirmed TB	Positive	-1.029999971			Male	South Africa
C648	13.79075466	IGLV1-47	P01700	Confirmed TB	Positive	-1.029999971			Male	South Africa
C648	17.09467938	IGLV1-47	P01700-20-117	Confirmed TB	Positive	-1.029999971			Male	South Africa
C648	13.37085885	IGLV1-51	P01701	Confirmed TB	Positive	-1.029999971			Male	South Africa
C648	18.60733976	IGLV1-51	P01701-20-117	Confirmed TB	Positive	-1.029999971			Male	South Africa
C648	18.11697327	IGLV1-40	P01703-20-118	Confirmed TB	Positive	-1.029999971			Male	South Africa
C648	11.80016704	IGLV2-14	P01704	Confirmed TB	Positive	-1.029999971			Male	South Africa
C648	15.3002985	IGLV3-19	P01714	Confirmed TB	Positive	-1.029999971			Male	South Africa
C648	19.45550118	IGLV3-19	P01714-21-112	Confirmed TB	Positive	-1.029999971			Male	South Africa
C648	13.51247515	IGLV3-25	P01717	Confirmed TB	Positive	-1.029999971			Male	South Africa
C648	15.36620609	IGLV3-27	P01718-21-113	Confirmed TB	Positive	-1.029999971			Male	South Africa
C648	13.26075529	IGLV6-57	P01721-20-117	Confirmed TB	Positive	-1.029999971			Male	South Africa
C648	14.57128869	IGHV1-69	P01742	Confirmed TB	Positive	-1.029999971			Male	South Africa
C648	18.01319661	IGHV1-46	P01743	Confirmed TB	Positive	-1.029999971			Male	South Africa
C648	9.220716901	IGHV3-11	P01762-20-117	Confirmed TB	Positive	-1.029999971			Male	South Africa
C648	10.49052715	IGHV3-23	P01764	Confirmed TB	Positive	-1.029999971			Male	South Africa
C648	16.44512422	IGHV3-23	P01764-20-117	Confirmed TB	Positive	-1.029999971			Male	South Africa
C648	9.494120945	IGHV3-13	P01766	Confirmed TB	Positive	-1.029999971			Male	South Africa
C648	13.99573699	IGHV3-53	P01767-20-116	Confirmed TB	Positive	-1.029999971			Male	South Africa
C648	15.10399217	IGHV3-30	P01768-20-117	Confirmed TB	Positive	-1.029999971			Male	South Africa
C648	17.84706128	IGHV3-33	P01772	Confirmed TB	Positive	-1.029999971			Male	South Africa
C648	8.899847458	IGHV3-7	P01780	Confirmed TB	Positive	-1.029999971			Male	South Africa
C648	9.396832646	IGHV3-7	P01780-20-117	Confirmed TB	Positive	-1.029999971			Male	South Africa
C648	12.62792781	IGHV3-9	P01782	Confirmed TB	Positive	-1.029999971			Male	South Africa
C648	9.42661944	IGHV2-5	P01817	Confirmed TB	Positive	-1.029999971			Male	South Africa
C648	11.12191086	IGHV4-39	P01824	Confirmed TB	Positive	-1.029999971			Male	South Africa
C648	15.08110278	IGHV4-39	P01824-27-125	Confirmed TB	Positive	-1.029999971			Male	South Africa
C648	9.824096602	PIGR	P01833	Confirmed TB	Positive	-1.029999971			Male	South Africa
C648	10.2826097	PIGR	P01833-19-764	Confirmed TB	Positive	-1.029999971			Male	South Africa
C648	14.10285275	IGKC	P01834	Confirmed TB	Positive	-1.029999971			Male	South Africa
C648	15.32746535	IGHE	P01854	Confirmed TB	Positive	-1.029999971			Male	South Africa
C648	14.03541383	IGHG1	P01857	Confirmed TB	Positive	-1.029999971			Male	South Africa
C648	10.6785482	IGHG1	P01857-1-330	Confirmed TB	Positive	-1.029999971			Male	South Africa
C648	12.17190196	IGHG2	P01859	Confirmed TB	Positive	-1.029999971			Male	South Africa
C648	13.54489564	IGHG3	P01860	Confirmed TB	Positive	-1.029999971			Male	South Africa
C648	15.15537923	IGHG4	P01861	Confirmed TB	Positive	-1.029999971			Male	South Africa
C648	14.78639916	IGHM	P01871	Confirmed TB	Positive	-1.029999971			Male	South Africa
C648	10.57620063	IGHM	P01871-1-453	Confirmed TB	Positive	-1.029999971			Male	South Africa
C648	15.32655205	IGHA1	P01876	Confirmed TB	Positive	-1.029999971			Male	South Africa
C648	9.463210416	IGHA1	P01876-1-353	Confirmed TB	Positive	-1.029999971			Male	South Africa
C648	15.49023186	IGHA2	P01877	Confirmed TB	Positive	-1.029999971			Male	South Africa
C648	17.11383543	IGHA2	P01877-1-340	Confirmed TB	Positive	-1.029999971			Male	South Africa
C648	14.5330884	IGHD	P01880	Confirmed TB	Positive	-1.029999971			Male	South Africa
C648	9.263088583	IGHD	P01880-1-384	Confirmed TB	Positive	-1.029999971			Male	South Africa
C648	9.003842083	HLA-B	P01889	Confirmed TB	Positive	-1.029999971			Male	South Africa
C648	8.745202789	HBE1	P02100	Confirmed TB	Positive	-1.029999971			Male	South Africa
C648	9.349080093	COL1A1	P02452	Confirmed TB	Positive	-1.029999971			Male	South Africa
C648	11.96484592	COL1A1	P02452-1219-1464	Confirmed TB	Positive	-1.029999971			Male	South Africa
C648	8.915978012	KRT14	P02533	Confirmed TB	Positive	-1.029999971			Male	South Africa
C648	11.48900803	KRT6A	P02538	Confirmed TB	Positive	-1.029999971			Male	South Africa
C648	9.406131023	SPTA1	P02549	Confirmed TB	Positive	-1.029999971			Male	South Africa
C648	13.9616089	APOA1	P02647	Confirmed TB	Positive	-1.029999971			Male	South Africa
C648	11.6051963	APOA1	P02647-25-266	Confirmed TB	Positive	-1.029999971			Male	South Africa
C648	13.058076	APOE	P02649	Confirmed TB	Positive	-1.029999971			Male	South Africa
C648	12.289689	APOA2	P02652	Confirmed TB	Positive	-1.029999971			Male	South Africa
C648	11.39950124	APOC1	P02654	Confirmed TB	Positive	-1.029999971			Male	South Africa
C648	11.85336029	APOC1	P02654-29-83	Confirmed TB	Positive	-1.029999971			Male	South Africa
C648	12.10894377	APOC2	P02655	Confirmed TB	Positive	-1.029999971			Male	South Africa
C648	9.282687475	APOC2	P02655-23-101	Confirmed TB	Positive	-1.029999971			Male	South Africa
C648	15.23402223	APOC2	P02655-29-101	Confirmed TB	Positive	-1.029999971			Male	South Africa
C648	10.74585675	APOC3	P02656	Confirmed TB	Positive	-1.029999971			Male	South Africa
C648	12.69610279	APOC3	P02656-21-99	Confirmed TB	Positive	-1.029999971			Male	South Africa
C648	11.66894488	FGA	P02671	Confirmed TB	Positive	-1.029999971			Male	South Africa
C648	8.644676559	FGA	P02671-20-35	Confirmed TB	Positive	-1.029999971			Male	South Africa
C648	12.27178314	FGB	P02675	Confirmed TB	Positive	-1.029999971			Male	South Africa
C648	16.28069917	FGB	P02675-31-44	Confirmed TB	Positive	-1.029999971			Male	South Africa
C648	12.73562673	FGG	P02679	Confirmed TB	Positive	-1.029999971			Male	South Africa
C648	9.073790693	FGG	P02679-27-453	Confirmed TB	Positive	-1.029999971			Male	South Africa
C648	10.38812693	SLC4A1	P02730	Confirmed TB	Positive	-1.029999971			Male	South Africa
C648	9.21644765	CRP	P02741	Confirmed TB	Positive	-1.029999971			Male	South Africa
C648	11.04947286	APCS	P02743	Confirmed TB	Positive	-1.029999971			Male	South Africa
C648	11.29829963	C1QA	P02745	Confirmed TB	Positive	-1.029999971			Male	South Africa
C648	11.10114288	C1QB	P02746	Confirmed TB	Positive	-1.029999971			Male	South Africa
C648	13.82993206	C1QC	P02747	Confirmed TB	Positive	-1.029999971			Male	South Africa
C648	11.73320649	C9	P02748	Confirmed TB	Positive	-1.029999971			Male	South Africa
C648	11.31390094	APOH	P02749	Confirmed TB	Positive	-1.029999971			Male	South Africa
C648	12.42585158	LRG1	P02750	Confirmed TB	Positive	-1.029999971			Male	South Africa
C648	8.58166786	LRG1	P02750-36-347	Confirmed TB	Positive	-1.029999971			Male	South Africa
C648	10.09043222	FN1	P02751	Confirmed TB	Positive	-1.029999971			Male	South Africa
C648	10.90447518	RBP4	P02753	Confirmed TB	Positive	-1.029999971			Male	South Africa
C648	12.50165182	AMBP	P02760	Confirmed TB	Positive	-1.029999971			Male	South Africa
C648	8.966900168	AMBP	P02760-206-352	Confirmed TB	Positive	-1.029999971			Male	South Africa
C648	13.11045193	ORM1	P02763	Confirmed TB	Positive	-1.029999971			Male	South Africa
C648	11.05054008	AHSG	P02765	Confirmed TB	Positive	-1.029999971			Male	South Africa
C648	11.05063839	TTR	P02766	Confirmed TB	Positive	-1.029999971			Male	South Africa
C648	13.05780122	ALB	P02768	Confirmed TB	Positive	-1.029999971			Male	South Africa
C648	10.49168616	ALB	P02768-25-609	Confirmed TB	Positive	-1.029999971			Male	South Africa
C648	12.11083901	GC	P02774	Confirmed TB	Positive	-1.029999971			Male	South Africa
C648	13.98753973	PPBP	P02775	Confirmed TB	Positive	-1.029999971			Male	South Africa
C648	12.29893451	PPBP	P02775-35-128	Confirmed TB	Positive	-1.029999971			Male	South Africa
C648	12.27358928	PF4	P02776	Confirmed TB	Positive	-1.029999971			Male	South Africa
C648	10.97057048	TFRC	P02786	Confirmed TB	Positive	-1.029999971			Male	South Africa
C648	13.75417833	TF	P02787	Confirmed TB	Positive	-1.029999971			Male	South Africa
C648	10.15442224	TF	P02787-20-698	Confirmed TB	Positive	-1.029999971			Male	South Africa
C648	9.132196789	LTF	P02788	Confirmed TB	Positive	-1.029999971			Male	South Africa
C648	10.12579433	LTF	P02788-20-710	Confirmed TB	Positive	-1.029999971			Male	South Africa
C648	13.26619307	HPX	P02790	Confirmed TB	Positive	-1.029999971			Male	South Africa
C648	9.019971193	HPX	P02790-24-462	Confirmed TB	Positive	-1.029999971			Male	South Africa
C648	8.492259762	ANG	P03950	Confirmed TB	Positive	-1.029999971			Male	South Africa
C648	10.17153244	F11	P03951	Confirmed TB	Positive	-1.029999971			Male	South Africa
C648	11.97045795	KLKB1	P03952	Confirmed TB	Positive	-1.029999971			Male	South Africa
C648	14.66371916	KLKB1	P03952-20-390	Confirmed TB	Positive	-1.029999971			Male	South Africa
C648	12.75891178	C4BPA	P04003	Confirmed TB	Positive	-1.029999971			Male	South Africa
C648	13.79054639	VTN	P04004	Confirmed TB	Positive	-1.029999971			Male	South Africa
C648	9.652684326	CAT	P04040	Confirmed TB	Positive	-1.029999971			Male	South Africa
C648	10.39382953	FUCA1	P04066	Confirmed TB	Positive	-1.029999971			Male	South Africa
C648	10.28225114	PROC	P04070	Confirmed TB	Positive	-1.029999971			Male	South Africa
C648	10.41421634	ALDOA	P04075	Confirmed TB	Positive	-1.029999971			Male	South Africa
C648	9.537556555	ANXA1	P04083	Confirmed TB	Positive	-1.029999971			Male	South Africa
C648	11.03617836	APOB	P04114	Confirmed TB	Positive	-1.029999971			Male	South Africa
C648	10.74645606	APOB	P04114-28-4563	Confirmed TB	Positive	-1.029999971			Male	South Africa
C648	12.61317839	LCAT	P04180	Confirmed TB	Positive	-1.029999971			Male	South Africa
C648	11.94168933	HRG	P04196	Confirmed TB	Positive	-1.029999971			Male	South Africa
C648	8.182880457	HRG	P04196-19-525	Confirmed TB	Positive	-1.029999971			Male	South Africa
C648	13.89775126	A1BG	P04217	Confirmed TB	Positive	-1.029999971			Male	South Africa
C648	10.64094938	A1BG	P04217-22-495	Confirmed TB	Positive	-1.029999971			Male	South Africa
C648	10.54831979	KRT1	P04264	Confirmed TB	Positive	-1.029999971			Male	South Africa
C648	10.663286	VWF	P04275	Confirmed TB	Positive	-1.029999971			Male	South Africa
C648	10.74549861	SHBG	P04278	Confirmed TB	Positive	-1.029999971			Male	South Africa
C648	10.96170597	GAPDH	P04406	Confirmed TB	Positive	-1.029999971			Male	South Africa
C648	14.70959426	IGKV1-16	P04430	Confirmed TB	Positive	-1.029999971			Male	South Africa
C648	16.83812269	IGKV3-11	P04433	Confirmed TB	Positive	-1.029999971			Male	South Africa
C648	18.19371135	IGKV3-11	P04433-21-115	Confirmed TB	Positive	-1.029999971			Male	South Africa
C648	10.42244814	HLA-A	P04439	Confirmed TB	Positive	-1.029999971			Male	South Africa
C648	9.845396049	CAPNS1	P04632	Confirmed TB	Positive	-1.029999971			Male	South Africa
C648	9.864379202	HSPB1	P04792	Confirmed TB	Positive	-1.029999971			Male	South Africa
C648	8.328566882	RPN1	P04843	Confirmed TB	Positive	-1.029999971			Male	South Africa
C648	8.553783885	RPN2	P04844	Confirmed TB	Positive	-1.029999971			Male	South Africa
C648	9.735228395	GNAI2	P04899	Confirmed TB	Positive	-1.029999971			Male	South Africa
C648	10.4487849	ALDOB	P05062	Confirmed TB	Positive	-1.029999971			Male	South Africa
C648	9.875889969	APP	P05067	Confirmed TB	Positive	-1.029999971			Male	South Africa
C648	11.35736453	APOD	P05090	Confirmed TB	Positive	-1.029999971			Male	South Africa
C648	12.00158066	APOD	P05090-21-189	Confirmed TB	Positive	-1.029999971			Male	South Africa
C648	9.334380278	ITGB3	P05106	Confirmed TB	Positive	-1.029999971			Male	South Africa
C648	9.399310839	S100A8	P05109	Confirmed TB	Positive	-1.029999971			Male	South Africa
C648	9.186983406	SERPINA5	P05154	Confirmed TB	Positive	-1.029999971			Male	South Africa
C648	12.74245872	SERPING1	P05155	Confirmed TB	Positive	-1.029999971			Male	South Africa
C648	9.170760972	SERPING1	P05155-23-500	Confirmed TB	Positive	-1.029999971			Male	South Africa
C648	12.15955434	CFI	P05156	Confirmed TB	Positive	-1.029999971			Male	South Africa
C648	10.43421532	F13B	P05160	Confirmed TB	Positive	-1.029999971			Male	South Africa
C648	8.74326875	MPO	P05164	Confirmed TB	Positive	-1.029999971			Male	South Africa
C648	10.77684061	ICAM1	P05362	Confirmed TB	Positive	-1.029999971			Male	South Africa
C648	8.694706488	RPLP0	P05388	Confirmed TB	Positive	-1.029999971			Male	South Africa
C648	11.8436962	CLEC3B	P05452	Confirmed TB	Positive	-1.029999971			Male	South Africa
C648	11.73322235	CLEC3B	P05452-22-202	Confirmed TB	Positive	-1.029999971			Male	South Africa
C648	11.62900788	SERPINA7	P05543	Confirmed TB	Positive	-1.029999971			Male	South Africa
C648	12.93876983	SERPIND1	P05546	Confirmed TB	Positive	-1.029999971			Male	South Africa
C648	9.171728461	ITGB1	P05556	Confirmed TB	Positive	-1.029999971			Male	South Africa
C648	11.80517841	BCHE	P06276	Confirmed TB	Positive	-1.029999971			Male	South Africa
C648	11.51932608	IGKV4-1	P06312	Confirmed TB	Positive	-1.029999971			Male	South Africa
C648	17.47140848	IGKV4-1	P06312-21-121	Confirmed TB	Positive	-1.029999971			Male	South Africa
C648	9.185561478	IGHV4-34	P06331	Confirmed TB	Positive	-1.029999971			Male	South Africa
C648	11.65129935	GSN	P06396	Confirmed TB	Positive	-1.029999971			Male	South Africa
C648	17.37494161	GSN	P06396-28-782	Confirmed TB	Positive	-1.029999971			Male	South Africa
C648	10.09744499	PTMA	P06454	Confirmed TB	Positive	-1.029999971			Male	South Africa
C648	9.537188108	ATP5F1B	P06576	Confirmed TB	Positive	-1.029999971			Male	South Africa
C648	13.38866745	C2	P06681	Confirmed TB	Positive	-1.029999971			Male	South Africa
C648	9.104947622	S100A9	P06702	Confirmed TB	Positive	-1.029999971			Male	South Africa
C648	12.58155134	APOA4	P06727	Confirmed TB	Positive	-1.029999971			Male	South Africa
C648	8.952793135	APOA4	P06727-21-396	Confirmed TB	Positive	-1.029999971			Male	South Africa
C648	10.4438402	ENO1	P06733	Confirmed TB	Positive	-1.029999971			Male	South Africa
C648	9.559704969	PYGL	P06737	Confirmed TB	Positive	-1.029999971			Male	South Africa
C648	13.51763553	NPM1	P06748	Confirmed TB	Positive	-1.029999971			Male	South Africa
C648	8.826017379	TPM3	P06753	Confirmed TB	Positive	-1.029999971			Male	South Africa
C648	9.863163648	LDHB	P07195	Confirmed TB	Positive	-1.029999971			Male	South Africa
C648	11.77127026	PROS1	P07225	Confirmed TB	Positive	-1.029999971			Male	South Africa
C648	8.9283741	P4HB	P07237	Confirmed TB	Positive	-1.029999971			Male	South Africa
C648	10.24635016	CSF1R	P07333	Confirmed TB	Positive	-1.029999971			Male	South Africa
C648	11.32346356	C8A	P07357	Confirmed TB	Positive	-1.029999971			Male	South Africa
C648	12.15871627	C8B	P07358	Confirmed TB	Positive	-1.029999971			Male	South Africa
C648	9.917507195	GP1BA	P07359	Confirmed TB	Positive	-1.029999971			Male	South Africa
C648	12.80020384	C8G	P07360	Confirmed TB	Positive	-1.029999971			Male	South Africa
C648	9.211799837	CAPN1	P07384	Confirmed TB	Positive	-1.029999971			Male	South Africa
C648	9.428861051	TUBB	P07437	Confirmed TB	Positive	-1.029999971			Male	South Africa
C648	12.28700851	PFN1	P07737	Confirmed TB	Positive	-1.029999971			Male	South Africa
C648	8.590175061	BPGM	P07738	Confirmed TB	Positive	-1.029999971			Male	South Africa
C648	13.35423252	EPRS1	P07814	Confirmed TB	Positive	-1.029999971			Male	South Africa
C648	9.21186072	HSP90AA1	P07900	Confirmed TB	Positive	-1.029999971			Male	South Africa
C648	8.640994262	HNRNPC	P07910	Confirmed TB	Positive	-1.029999971			Male	South Africa
C648	8.671466414	TPM2	P07951	Confirmed TB	Positive	-1.029999971			Male	South Africa
C648	8.935315384	SFTPB	P07988	Confirmed TB	Positive	-1.029999971			Male	South Africa
C648	11.67158187	THBS1	P07996	Confirmed TB	Positive	-1.029999971			Male	South Africa
C648	7.993717583	THBS1	P07996-19-1170	Confirmed TB	Positive	-1.029999971			Male	South Africa
C648	14.91033105	ANXA6	P08133	Confirmed TB	Positive	-1.029999971			Male	South Africa
C648	8.909029418	RHOC	P08134	Confirmed TB	Positive	-1.029999971			Male	South Africa
C648	14.21024886	SERPINA6	P08185	Confirmed TB	Positive	-1.029999971			Male	South Africa
C648	9.600205655	SLC3A2	P08195	Confirmed TB	Positive	-1.029999971			Male	South Africa
C648	8.802525624	HSP90AB1	P08238	Confirmed TB	Positive	-1.029999971			Male	South Africa
C648	10.66570932	HSP90AB1	P08238-2-724	Confirmed TB	Positive	-1.029999971			Male	South Africa
C648	12.27428588	MMP2	P08253	Confirmed TB	Positive	-1.029999971			Male	South Africa
C648	9.097606226	SOD3	P08294	Confirmed TB	Positive	-1.029999971			Male	South Africa
C648	9.388523848	MGP	P08493	Confirmed TB	Positive	-1.029999971			Male	South Africa
C648	9.406333842	ITGA2B	P08514	Confirmed TB	Positive	-1.029999971			Male	South Africa
C648	11.03205264	LPA	P08519	Confirmed TB	Positive	-1.029999971			Male	South Africa
C648	9.227048587	PLEK	P08567	Confirmed TB	Positive	-1.029999971			Male	South Africa
C648	13.23689815	CD14	P08571	Confirmed TB	Positive	-1.029999971			Male	South Africa
C648	10.84256252	CD14	P08571-20-367	Confirmed TB	Positive	-1.029999971			Male	South Africa
C648	9.193055157	MYL3	P08590	Confirmed TB	Positive	-1.029999971			Male	South Africa
C648	13.09218796	CFH	P08603	Confirmed TB	Positive	-1.029999971			Male	South Africa
C648	8.679481785	FCGR3A	P08637	Confirmed TB	Positive	-1.029999971			Male	South Africa
C648	12.98528434	FCGR3A	P08637-17-254	Confirmed TB	Positive	-1.029999971			Male	South Africa
C648	9.93902354	VIM	P08670	Confirmed TB	Positive	-1.029999971			Male	South Africa
C648	12.03122935	SERPINF2	P08697	Confirmed TB	Positive	-1.029999971			Male	South Africa
C648	16.32956069	SERPINF2	P08697-40-491	Confirmed TB	Positive	-1.029999971			Male	South Africa
C648	10.43848842	F7	P08709	Confirmed TB	Positive	-1.029999971			Male	South Africa
C648	9.048259456	KRT16	P08779	Confirmed TB	Positive	-1.029999971			Male	South Africa
C648	10.32108567	IGFBP1	P08833	Confirmed TB	Positive	-1.029999971			Male	South Africa
C648	8.929426238	DBH	P09172	Confirmed TB	Positive	-1.029999971			Male	South Africa
C648	9.437311341	GSTP1	P09211	Confirmed TB	Positive	-1.029999971			Male	South Africa
C648	9.775889313	LGALS1	P09382	Confirmed TB	Positive	-1.029999971			Male	South Africa
C648	10.17365992	SPARC	P09486	Confirmed TB	Positive	-1.029999971			Male	South Africa
C648	8.824139637	TPM1	P09493	Confirmed TB	Positive	-1.029999971			Male	South Africa
C648	11.65620201	C1S	P09871	Confirmed TB	Positive	-1.029999971			Male	South Africa
C648	9.402962078	LTA4H	P09960	Confirmed TB	Positive	-1.029999971			Male	South Africa
C648	12.50202864	C4A	P0C0L4	Confirmed TB	Positive	-1.029999971			Male	South Africa
C648	11.82628773	C4B	P0C0L5	Confirmed TB	Positive	-1.029999971			Male	South Africa
C648	9.324787316	C4B	P0C0L5-757-1446	Confirmed TB	Positive	-1.029999971			Male	South Africa
C648	11.12364147	SAA1	P0DJI8	Confirmed TB	Positive	-1.029999971			Male	South Africa
C648	11.01831356	SAA2	P0DJI9	Confirmed TB	Positive	-1.029999971			Male	South Africa
C648	14.39423521	SAA2	P0DJI9-19-122	Confirmed TB	Positive	-1.029999971			Male	South Africa
C648	9.485748035	HSPA1A	P0DMV8	Confirmed TB	Positive	-1.029999971			Male	South Africa
C648	10.10646817	HSPA1A	P0DMV8-2-641	Confirmed TB	Positive	-1.029999971			Male	South Africa
C648	13.64653256	IGLC2	P0DOY2	Confirmed TB	Positive	-1.029999971			Male	South Africa
C648	21.32173319	IGLC2	P0DOY2-1-106	Confirmed TB	Positive	-1.029999971			Male	South Africa
C648	8.974459911	IGLC3	P0DOY3	Confirmed TB	Positive	-1.029999971			Male	South Africa
C648	11.88581388	IGHV1-8	P0DP01	Confirmed TB	Positive	-1.029999971			Male	South Africa
C648	12.39103355	IGHV4-38-2	P0DP08-20-117	Confirmed TB	Positive	-1.029999971			Male	South Africa
C648	9.440103069	CALM1	P0DP23	Confirmed TB	Positive	-1.029999971			Male	South Africa
C648	13.2935431	IGHV3-38-3	P0DTE1	Confirmed TB	Positive	-1.029999971			Male	South Africa
C648	14.19968604	SRGN	P10124	Confirmed TB	Positive	-1.029999971			Male	South Africa
C648	8.08238093	TXN	P10599	Confirmed TB	Positive	-1.029999971			Male	South Africa
C648	9.120683281	TXN	P10599-2-105	Confirmed TB	Positive	-1.029999971			Male	South Africa
C648	9.779902834	CTSA	P10619	Confirmed TB	Positive	-1.029999971			Male	South Africa
C648	11.17331289	C7	P10643	Confirmed TB	Positive	-1.029999971			Male	South Africa
C648	9.350118202	PRKAR1A	P10644	Confirmed TB	Positive	-1.029999971			Male	South Africa
C648	9.876044163	KIT	P10721	Confirmed TB	Positive	-1.029999971			Male	South Africa
C648	8.190346287	HSPD1	P10809	Confirmed TB	Positive	-1.029999971			Male	South Africa
C648	13.85327374	CLU	P10909	Confirmed TB	Positive	-1.029999971			Male	South Africa
C648	9.3178124	CLU	P10909-23-449	Confirmed TB	Positive	-1.029999971			Male	South Africa
C648	10.67638442	HSPA5	P11021	Confirmed TB	Positive	-1.029999971			Male	South Africa
C648	9.431761941	HSPA8	P11142	Confirmed TB	Positive	-1.029999971			Male	South Africa
C648	9.650198271	SLC2A1	P11166	Confirmed TB	Positive	-1.029999971			Male	South Africa
C648	8.669519673	SLC2A3	P11169	Confirmed TB	Positive	-1.029999971			Male	South Africa
C648	9.753645748	EPB41	P11171	Confirmed TB	Positive	-1.029999971			Male	South Africa
C648	10.93977201	MBL2	P11226	Confirmed TB	Positive	-1.029999971			Male	South Africa
C648	8.935570872	SPTB	P11277	Confirmed TB	Positive	-1.029999971			Male	South Africa
C648	9.673247831	G6PD	P11413	Confirmed TB	Positive	-1.029999971			Male	South Africa
C648	9.005363774	MTHFD1	P11586	Confirmed TB	Positive	-1.029999971			Male	South Africa
C648	10.71935862	CETP	P11597	Confirmed TB	Positive	-1.029999971			Male	South Africa
C648	11.12276569	CETP	P11597-18-493	Confirmed TB	Positive	-1.029999971			Male	South Africa
C648	9.706714965	COL6A3	P12111	Confirmed TB	Positive	-1.029999971			Male	South Africa
C648	11.91886613	COL6A3	P12111-26-3177	Confirmed TB	Positive	-1.029999971			Male	South Africa
C648	8.35426886	SLC25A4	P12235	Confirmed TB	Positive	-1.029999971			Male	South Africa
C648	9.203479863	SLC25A6	P12236	Confirmed TB	Positive	-1.029999971			Male	South Africa
C648	10.84455513	F5	P12259	Confirmed TB	Positive	-1.029999971			Male	South Africa
C648	9.307872059	ACTN1	P12814	Confirmed TB	Positive	-1.029999971			Male	South Africa
C648	9.281303782	CDH1	P12830	Confirmed TB	Positive	-1.029999971			Male	South Africa
C648	8.898159051	SRC	P12931	Confirmed TB	Positive	-1.029999971			Male	South Africa
C648	10.60522259	GP1BB	P13224	Confirmed TB	Positive	-1.029999971			Male	South Africa
C648	9.048403863	NCAM1	P13591	Confirmed TB	Positive	-1.029999971			Male	South Africa
C648	11.36138362	ICAM2	P13598	Confirmed TB	Positive	-1.029999971			Male	South Africa
C648	9.786755027	EEF2	P13639	Confirmed TB	Positive	-1.029999971			Male	South Africa
C648	9.491385734	KRT10	P13645	Confirmed TB	Positive	-1.029999971			Male	South Africa
C648	11.47642925	KRT5	P13647	Confirmed TB	Positive	-1.029999971			Male	South Africa
C648	12.36168305	C6	P13671	Confirmed TB	Positive	-1.029999971			Male	South Africa
C648	10.88089283	ALAD	P13716	Confirmed TB	Positive	-1.029999971			Male	South Africa
C648	9.728944548	LCP1	P13796	Confirmed TB	Positive	-1.029999971			Male	South Africa
C648	10.11576166	APEH	P13798	Confirmed TB	Positive	-1.029999971			Male	South Africa
C648	9.99571972	ETFA	P13804	Confirmed TB	Positive	-1.029999971			Male	South Africa
C648	9.821094365	SELL	P14151	Confirmed TB	Positive	-1.029999971			Male	South Africa
C648	10.40911242	NID1	P14543	Confirmed TB	Positive	-1.029999971			Male	South Africa
C648	9.582860245	PKM	P14618	Confirmed TB	Positive	-1.029999971			Male	South Africa
C648	10.57413723	HSP90B1	P14625	Confirmed TB	Positive	-1.029999971			Male	South Africa
C648	8.220840877	GP9	P14770	Confirmed TB	Positive	-1.029999971			Male	South Africa
C648	8.632834694	MMP9	P14780	Confirmed TB	Positive	-1.029999971			Male	South Africa
C648	8.78639262	MMP9	P14780-20-93	Confirmed TB	Positive	-1.029999971			Male	South Africa
C648	9.046230881	RAC2	P15153	Confirmed TB	Positive	-1.029999971			Male	South Africa
C648	11.56747231	CPN1	P15169	Confirmed TB	Positive	-1.029999971			Male	South Africa
C648	9.862059972	GSPT1	P15170	Confirmed TB	Positive	-1.029999971			Male	South Africa
C648	8.756997185	NME1	P15531	Confirmed TB	Positive	-1.029999971			Male	South Africa
C648	11.96384674	IGLL1	P15814	Confirmed TB	Positive	-1.029999971			Male	South Africa
C648	11.75383607	CD44	P16070	Confirmed TB	Positive	-1.029999971			Male	South Africa
C648	8.951168271	ANK1	P16157	Confirmed TB	Positive	-1.029999971			Male	South Africa
C648	10.38270886	GLB1	P16278	Confirmed TB	Positive	-1.029999971			Male	South Africa
C648	8.770534717	PECAM1	P16284	Confirmed TB	Positive	-1.029999971			Male	South Africa
C648	8.868699898	EPB42	P16452	Confirmed TB	Positive	-1.029999971			Male	South Africa
C648	8.852046995	ATP2A2	P16615	Confirmed TB	Positive	-1.029999971			Male	South Africa
C648	9.481550604	CD36	P16671	Confirmed TB	Positive	-1.029999971			Male	South Africa
C648	10.00978908	FAH	P16930	Confirmed TB	Positive	-1.029999971			Male	South Africa
C648	9.00501686	GOT1	P17174	Confirmed TB	Positive	-1.029999971			Male	South Africa
C648	8.720793313	ITGA2	P17301	Confirmed TB	Positive	-1.029999971			Male	South Africa
C648	11.89110117	IGFBP3	P17936	Confirmed TB	Positive	-1.029999971			Male	South Africa
C648	9.320976436	PSMC3	P17980	Confirmed TB	Positive	-1.029999971			Male	South Africa
C648	11.36095285	TCP1	P17987	Confirmed TB	Positive	-1.029999971			Male	South Africa
C648	9.132407776	ALOX12	P18054	Confirmed TB	Positive	-1.029999971			Male	South Africa
C648	9.865873666	VCL	P18206	Confirmed TB	Positive	-1.029999971			Male	South Africa
C648	12.62538361	LBP	P18428	Confirmed TB	Positive	-1.029999971			Male	South Africa
C648	9.950484083	PGAM1	P18669	Confirmed TB	Positive	-1.029999971			Male	South Africa
C648	9.964396167	SDC1	P18827	Confirmed TB	Positive	-1.029999971			Male	South Africa
C648	8.712612007	GNAZ	P19086	Confirmed TB	Positive	-1.029999971			Male	South Africa
C648	10.48695113	VCAM1	P19320	Confirmed TB	Positive	-1.029999971			Male	South Africa
C648	9.124767699	HK1	P19367	Confirmed TB	Positive	-1.029999971			Male	South Africa
C648	11.6635196	ORM2	P19652	Confirmed TB	Positive	-1.029999971			Male	South Africa
C648	9.54151778	ORM2	P19652-19-201	Confirmed TB	Positive	-1.029999971			Male	South Africa
C648	11.02992887	ITIH2	P19823	Confirmed TB	Positive	-1.029999971			Male	South Africa
C648	11.5668192	ITIH1	P19827	Confirmed TB	Positive	-1.029999971			Male	South Africa
C648	9.10325166	RAB6A	P20340	Confirmed TB	Positive	-1.029999971			Male	South Africa
C648	9.848164644	PSMB1	P20618	Confirmed TB	Positive	-1.029999971			Male	South Africa
C648	10.20966282	PZP	P20742	Confirmed TB	Positive	-1.029999971			Male	South Africa
C648	13.99718683	C4BPB	P20851	Confirmed TB	Positive	-1.029999971			Male	South Africa
C648	9.053739369	COL5A1	P20908	Confirmed TB	Positive	-1.029999971			Male	South Africa
C648	8.96226534	CSRP1	P21291	Confirmed TB	Positive	-1.029999971			Male	South Africa
C648	9.848238411	FLNA	P21333	Confirmed TB	Positive	-1.029999971			Male	South Africa
C648	8.060481498	CD9	P21926-2-228	Confirmed TB	Positive	-1.029999971			Male	South Africa
C648	8.949635369	COMT	P21964	Confirmed TB	Positive	-1.029999971			Male	South Africa
C648	9.103777235	TGM2	P21980	Confirmed TB	Positive	-1.029999971			Male	South Africa
C648	10.280078	TNXB	P22105	Confirmed TB	Positive	-1.029999971			Male	South Africa
C648	9.013897521	PAICS	P22234	Confirmed TB	Positive	-1.029999971			Male	South Africa
C648	8.966592035	UBA1	P22314	Confirmed TB	Positive	-1.029999971			Male	South Africa
C648	12.92224287	GPX3	P22352	Confirmed TB	Positive	-1.029999971			Male	South Africa
C648	8.498261197	NME2	P22392	Confirmed TB	Positive	-1.029999971			Male	South Africa
C648	8.955176063	HNRNPA2B1	P22626	Confirmed TB	Positive	-1.029999971			Male	South Africa
C648	13.84214832	CPN2	P22792	Confirmed TB	Positive	-1.029999971			Male	South Africa
C648	13.85203013	PROZ	P22891	Confirmed TB	Positive	-1.029999971			Male	South Africa
C648	8.813239519	MRC1	P22897	Confirmed TB	Positive	-1.029999971			Male	South Africa
C648	11.99734274	IGHV1-2	P23083	Confirmed TB	Positive	-1.029999971			Male	South Africa
C648	12.19942273	FBLN1	P23142	Confirmed TB	Positive	-1.029999971			Male	South Africa
C648	11.31671558	FBLN1	P23142-30-703	Confirmed TB	Positive	-1.029999971			Male	South Africa
C648	14.3043148	TCEA1	P23193	Confirmed TB	Positive	-1.029999971			Male	South Africa
C648	9.10561389	ITGA6	P23229	Confirmed TB	Positive	-1.029999971			Male	South Africa
C648	9.857677314	PPIB	P23284	Confirmed TB	Positive	-1.029999971			Male	South Africa
C648	9.115401744	WARS1	P23381	Confirmed TB	Positive	-1.029999971			Male	South Africa
C648	8.771074278	PTPRG	P23470	Confirmed TB	Positive	-1.029999971			Male	South Africa
C648	8.99834999	AHCY	P23526	Confirmed TB	Positive	-1.029999971			Male	South Africa
C648	9.786821038	CFL1	P23528	Confirmed TB	Positive	-1.029999971			Male	South Africa
C648	9.076894429	PRTN3	P24158	Confirmed TB	Positive	-1.029999971			Male	South Africa
C648	9.329797328	EEF1B2	P24534	Confirmed TB	Positive	-1.029999971			Male	South Africa
C648	9.871962682	TBXAS1	P24557	Confirmed TB	Positive	-1.029999971			Male	South Africa
C648	10.31262405	IGFBP6	P24592	Confirmed TB	Positive	-1.029999971			Male	South Africa
C648	8.836231327	IGFBP5	P24593	Confirmed TB	Positive	-1.029999971			Male	South Africa
C648	10.18117303	TNC	P24821	Confirmed TB	Positive	-1.029999971			Male	South Africa
C648	8.96946362	MYL9	P24844	Confirmed TB	Positive	-1.029999971			Male	South Africa
C648	9.124302905	AZGP1	P25311	Confirmed TB	Positive	-1.029999971			Male	South Africa
C648	8.47147862	ATP5F1A	P25705	Confirmed TB	Positive	-1.029999971			Male	South Africa
C648	9.2016001	PSMA1	P25786	Confirmed TB	Positive	-1.029999971			Male	South Africa
C648	8.82135959	PSMA2	P25787	Confirmed TB	Positive	-1.029999971			Male	South Africa
C648	9.376093057	PSMA3	P25788	Confirmed TB	Positive	-1.029999971			Male	South Africa
C648	9.317787414	MSN	P26038	Confirmed TB	Positive	-1.029999971			Male	South Africa
C648	11.32801239	S100A4	P26447	Confirmed TB	Positive	-1.029999971			Male	South Africa
C648	8.088659008	EEF1G	P26641	Confirmed TB	Positive	-1.029999971			Male	South Africa
C648	11.35552668	MST1	P26927	Confirmed TB	Positive	-1.029999971			Male	South Africa
C648	8.56534565	STOM	P27105	Confirmed TB	Positive	-1.029999971			Male	South Africa
C648	13.41796348	PON1	P27169	Confirmed TB	Positive	-1.029999971			Male	South Africa
C648	8.581196687	YWHAQ	P27348	Confirmed TB	Positive	-1.029999971			Male	South Africa
C648	8.496798731	CALR	P27797	Confirmed TB	Positive	-1.029999971			Male	South Africa
C648	8.444572061	CANX	P27824	Confirmed TB	Positive	-1.029999971			Male	South Africa
C648	10.27389814	CFP	P27918	Confirmed TB	Positive	-1.029999971			Male	South Africa
C648	9.880880468	PSMA5	P28066	Confirmed TB	Positive	-1.029999971			Male	South Africa
C648	8.61792593	PTPN6	P29350	Confirmed TB	Positive	-1.029999971			Male	South Africa
C648	8.122109647	TKT	P29401	Confirmed TB	Positive	-1.029999971			Male	South Africa
C648	11.35017994	SERPINA4	P29622	Confirmed TB	Positive	-1.029999971			Male	South Africa
C648	8.470954432	EEF1D	P29692	Confirmed TB	Positive	-1.029999971			Male	South Africa
C648	10.1463213	PRDX6	P30041	Confirmed TB	Positive	-1.029999971			Male	South Africa
C648	12.34803239	BLVRB	P30043	Confirmed TB	Positive	-1.029999971			Male	South Africa
C648	10.0246491	PRDX5	P30044	Confirmed TB	Positive	-1.029999971			Male	South Africa
C648	9.866683485	PRDX3	P30048	Confirmed TB	Positive	-1.029999971			Male	South Africa
C648	9.426700776	PEBP1	P30086	Confirmed TB	Positive	-1.029999971			Male	South Africa
C648	10.01141176	PDIA3	P30101	Confirmed TB	Positive	-1.029999971			Male	South Africa
C648	9.270207192	PPP2R1A	P30153	Confirmed TB	Positive	-1.029999971			Male	South Africa
C648	9.336339578	SERPINB1	P30740	Confirmed TB	Positive	-1.029999971			Male	South Africa
C648	9.245515472	SERPINB1	P30740-1-379	Confirmed TB	Positive	-1.029999971			Male	South Africa
C648	8.178243392	CPS1	P31327	Confirmed TB	Positive	-1.029999971			Male	South Africa
C648	9.085250434	ATIC	P31939	Confirmed TB	Positive	-1.029999971			Male	South Africa
C648	8.93079415	YWHAB	P31946	Confirmed TB	Positive	-1.029999971			Male	South Africa
C648	10.22934071	STIP1	P31948	Confirmed TB	Positive	-1.029999971			Male	South Africa
C648	11.6045344	PRDX2	P32119	Confirmed TB	Positive	-1.029999971			Male	South Africa
C648	10.17115446	CDH5	P33151	Confirmed TB	Positive	-1.029999971			Male	South Africa
C648	11.13758603	KIF5B	P33176	Confirmed TB	Positive	-1.029999971			Male	South Africa
C648	10.12540284	MAN1A1	P33908	Confirmed TB	Positive	-1.029999971			Male	South Africa
C648	9.713647133	HSPA4	P34932	Confirmed TB	Positive	-1.029999971			Male	South Africa
C648	7.816207099	PRSS3	P35030	Confirmed TB	Positive	-1.029999971			Male	South Africa
C648	9.716739371	PHB	P35232	Confirmed TB	Positive	-1.029999971			Male	South Africa
C648	9.499226856	THBS4	P35443	Confirmed TB	Positive	-1.029999971			Male	South Africa
C648	10.33760594	KRT9	P35527	Confirmed TB	Positive	-1.029999971			Male	South Africa
C648	11.93140157	SAA4	P35542	Confirmed TB	Positive	-1.029999971			Male	South Africa
C648	9.297380714	MYH9	P35579	Confirmed TB	Positive	-1.029999971			Male	South Africa
C648	9.305798845	COPB2	P35606	Confirmed TB	Positive	-1.029999971			Male	South Africa
C648	9.390703591	BSG	P35613	Confirmed TB	Positive	-1.029999971			Male	South Africa
C648	12.71231458	IGFALS	P35858	Confirmed TB	Positive	-1.029999971			Male	South Africa
C648	9.342137549	KRT2	P35908	Confirmed TB	Positive	-1.029999971			Male	South Africa
C648	17.38962343	ATP5F1C	P36542	Confirmed TB	Positive	-1.029999971			Male	South Africa
C648	11.15771837	SERPINF1	P36955	Confirmed TB	Positive	-1.029999971			Male	South Africa
C648	12.53686677	CFHR2	P36980	Confirmed TB	Positive	-1.029999971			Male	South Africa
C648	9.101179558	HPCAL1	P37235	Confirmed TB	Positive	-1.029999971			Male	South Africa
C648	9.862219309	TAGLN2	P37802	Confirmed TB	Positive	-1.029999971			Male	South Africa
C648	10.08500562	TALDO1	P37837	Confirmed TB	Positive	-1.029999971			Male	South Africa
C648	9.892820089	SNCA	P37840-1-140	Confirmed TB	Positive	-1.029999971			Male	South Africa
C648	8.856842903	HSPA9	P38646	Confirmed TB	Positive	-1.029999971			Male	South Africa
C648	8.946749617	DDOST	P39656	Confirmed TB	Positive	-1.029999971			Male	South Africa
C648	8.961166632	GP5	P40197	Confirmed TB	Positive	-1.029999971			Male	South Africa
C648	8.757116075	CCT6A	P40227	Confirmed TB	Positive	-1.029999971			Male	South Africa
C648	10.12250747	MDH1	P40925	Confirmed TB	Positive	-1.029999971			Male	South Africa
C648	9.59795979	MDH2	P40926	Confirmed TB	Positive	-1.029999971			Male	South Africa
C648	9.300733358	EIF2S3	P41091	Confirmed TB	Positive	-1.029999971			Male	South Africa
C648	11.19163285	PTGDS	P41222	Confirmed TB	Positive	-1.029999971			Male	South Africa
C648	9.239961081	ACTR1B	P42025	Confirmed TB	Positive	-1.029999971			Male	South Africa
C648	9.150037123	PRCP	P42785	Confirmed TB	Positive	-1.029999971			Male	South Africa
C648	9.050459372	MCAM	P43121	Confirmed TB	Positive	-1.029999971			Male	South Africa
C648	12.15547732	BTD	P43251	Confirmed TB	Positive	-1.029999971			Male	South Africa
C648	9.53247415	GPD2	P43304	Confirmed TB	Positive	-1.029999971			Male	South Africa
C648	11.46126712	AFM	P43652	Confirmed TB	Positive	-1.029999971			Male	South Africa
C648	8.912443925	AFM	P43652-22-599	Confirmed TB	Positive	-1.029999971			Male	South Africa
C648	8.957498979	USP5	P45974	Confirmed TB	Positive	-1.029999971			Male	South Africa
C648	7.650615194	CAPZA2	P47755	Confirmed TB	Positive	-1.029999971			Male	South Africa
C648	10.00944269	CAPZB	P47756	Confirmed TB	Positive	-1.029999971			Male	South Africa
C648	9.168430961	LIMS1	P48059	Confirmed TB	Positive	-1.029999971			Male	South Africa
C648	9.70772066	ME1	P48163	Confirmed TB	Positive	-1.029999971			Male	South Africa
C648	9.063614407	ARCN1	P48444	Confirmed TB	Positive	-1.029999971			Male	South Africa
C648	9.193731296	CCT5	P48643	Confirmed TB	Positive	-1.029999971			Male	South Africa
C648	10.76818107	IDH2	P48735	Confirmed TB	Positive	-1.029999971			Male	South Africa
C648	11.12515158	MASP1	P48740	Confirmed TB	Positive	-1.029999971			Male	South Africa
C648	9.568881613	CCT3	P49368	Confirmed TB	Positive	-1.029999971			Male	South Africa
C648	8.541412278	TUFM	P49411	Confirmed TB	Positive	-1.029999971			Male	South Africa
C648	9.128929599	PSMB3	P49720	Confirmed TB	Positive	-1.029999971			Male	South Africa
C648	10.54121762	PSMB2	P49721	Confirmed TB	Positive	-1.029999971			Male	South Africa
C648	8.751836213	COMP	P49747	Confirmed TB	Positive	-1.029999971			Male	South Africa
C648	9.390758198	TMED10	P49755	Confirmed TB	Positive	-1.029999971			Male	South Africa
C648	10.79750054	SELENOP	P49908	Confirmed TB	Positive	-1.029999971			Male	South Africa
C648	8.388615801	CAMP	P49913	Confirmed TB	Positive	-1.029999971			Male	South Africa
C648	9.690922343	GDI2	P50395	Confirmed TB	Positive	-1.029999971			Male	South Africa
C648	9.189099259	VASP	P50552	Confirmed TB	Positive	-1.029999971			Male	South Africa
C648	9.48923938	CCT8	P50990	Confirmed TB	Positive	-1.029999971			Male	South Africa
C648	10.78660038	CCT4	P50991	Confirmed TB	Positive	-1.029999971			Male	South Africa
C648	8.504851493	RAB5C	P51148	Confirmed TB	Positive	-1.029999971			Male	South Africa
C648	9.111519129	RAB7A	P51149	Confirmed TB	Positive	-1.029999971			Male	South Africa
C648	8.135308228	SSR4	P51571	Confirmed TB	Positive	-1.029999971			Male	South Africa
C648	8.340680785	ALDH3A2	P51648	Confirmed TB	Positive	-1.029999971			Male	South Africa
C648	13.22751771	LUM	P51884	Confirmed TB	Positive	-1.029999971			Male	South Africa
C648	9.718422351	LUM	P51884-19-338	Confirmed TB	Positive	-1.029999971			Male	South Africa
C648	8.771097639	ARHGDIA	P52565	Confirmed TB	Positive	-1.029999971			Male	South Africa
C648	10.07237793	CAPZA1	P52907	Confirmed TB	Positive	-1.029999971			Male	South Africa
C648	9.733195727	ACLY	P53396	Confirmed TB	Positive	-1.029999971			Male	South Africa
C648	9.340269355	COPB1	P53618	Confirmed TB	Positive	-1.029999971			Male	South Africa
C648	8.908322259	COPA	P53621	Confirmed TB	Positive	-1.029999971			Male	South Africa
C648	8.924287384	RAD23B	P54727	Confirmed TB	Positive	-1.029999971			Male	South Africa
C648	8.181384355	AK2	P54819	Confirmed TB	Positive	-1.029999971			Male	South Africa
C648	8.77716744	NAPA	P54920	Confirmed TB	Positive	-1.029999971			Male	South Africa
C648	8.650549739	EIF5	P55010	Confirmed TB	Positive	-1.029999971			Male	South Africa
C648	11.62078624	APOC4	P55056	Confirmed TB	Positive	-1.029999971			Male	South Africa
C648	11.04826562	PLTP	P55058	Confirmed TB	Positive	-1.029999971			Male	South Africa
C648	9.012144443	PLTP	P55058-18-493	Confirmed TB	Positive	-1.029999971			Male	South Africa
C648	9.886387837	VCP	P55072	Confirmed TB	Positive	-1.029999971			Male	South Africa
C648	9.062828438	NAP1L1	P55209	Confirmed TB	Positive	-1.029999971			Male	South Africa
C648	8.481071156	CDH13	P55290	Confirmed TB	Positive	-1.029999971			Male	South Africa
C648	8.862918673	NPEPPS	P55786	Confirmed TB	Positive	-1.029999971			Male	South Africa
C648	9.867196312	MARS1	P56192	Confirmed TB	Positive	-1.029999971			Male	South Africa
C648	8.897792321	ANTXR2	P58335	Confirmed TB	Positive	-1.029999971			Male	South Africa
C648	8.89506666	MTPN	P58546	Confirmed TB	Positive	-1.029999971			Male	South Africa
C648	9.552712523	MYL6	P60660	Confirmed TB	Positive	-1.029999971			Male	South Africa
C648	12.2202176	ACTB	P60709	Confirmed TB	Positive	-1.029999971			Male	South Africa
C648	8.606607555	EIF4A1	P60842	Confirmed TB	Positive	-1.029999971			Male	South Africa
C648	9.82062238	PSMA6	P60900	Confirmed TB	Positive	-1.029999971			Male	South Africa
C648	9.041964484	CDC42	P60953	Confirmed TB	Positive	-1.029999971			Male	South Africa
C648	8.979222192	DSTN	P60981	Confirmed TB	Positive	-1.029999971			Male	South Africa
C648	9.669038514	KRTDAP	P60985	Confirmed TB	Positive	-1.029999971			Male	South Africa
C648	9.588621161	RAB8A	P61006	Confirmed TB	Positive	-1.029999971			Male	South Africa
C648	8.273429031	RAB5B	P61020	Confirmed TB	Positive	-1.029999971			Male	South Africa
C648	9.859285376	RAB10	P61026	Confirmed TB	Positive	-1.029999971			Male	South Africa
C648	9.254084026	UBE2N	P61088	Confirmed TB	Positive	-1.029999971			Male	South Africa
C648	8.349727283	RAB14	P61106	Confirmed TB	Positive	-1.029999971			Male	South Africa
C648	9.064285045	ACTR3	P61158	Confirmed TB	Positive	-1.029999971			Male	South Africa
C648	10.41379898	ACTR2	P61160	Confirmed TB	Positive	-1.029999971			Male	South Africa
C648	8.4014186	ACTR1A	P61163	Confirmed TB	Positive	-1.029999971			Male	South Africa
C648	10.02970272	ARF3	P61204	Confirmed TB	Positive	-1.029999971			Male	South Africa
C648	9.734769692	RAP1B	P61224	Confirmed TB	Positive	-1.029999971			Male	South Africa
C648	8.588599551	RAP2B	P61225	Confirmed TB	Positive	-1.029999971			Male	South Africa
C648	7.986034679	HSPE1	P61604	Confirmed TB	Positive	-1.029999971			Male	South Africa
C648	14.1126322	LYZ	P61626-19-148	Confirmed TB	Positive	-1.029999971			Male	South Africa
C648	8.526276025	B2M	P61769	Confirmed TB	Positive	-1.029999971			Male	South Africa
C648	8.727581046	B2M	P61769-21-119	Confirmed TB	Positive	-1.029999971			Male	South Africa
C648	9.306972963	HNRNPK	P61978	Confirmed TB	Positive	-1.029999971			Male	South Africa
C648	8.426590957	YWHAG	P61981	Confirmed TB	Positive	-1.029999971			Male	South Africa
C648	9.841369385	YWHAE	P62258	Confirmed TB	Positive	-1.029999971			Male	South Africa
C648	9.9052402	RPS13	P62277	Confirmed TB	Positive	-1.029999971			Male	South Africa
C648	9.219311539	TMSB4X	P62328	Confirmed TB	Positive	-1.029999971			Male	South Africa
C648	9.136786626	PSMC6	P62333	Confirmed TB	Positive	-1.029999971			Male	South Africa
C648	13.7908853	RPS6	P62753	Confirmed TB	Positive	-1.029999971			Male	South Africa
C648	10.62092129	H4C1	P62805	Confirmed TB	Positive	-1.029999971			Male	South Africa
C648	8.289819947	RAB1A	P62820	Confirmed TB	Positive	-1.029999971			Male	South Africa
C648	10.25199355	RAN	P62826	Confirmed TB	Positive	-1.029999971			Male	South Africa
C648	9.306446168	GNB1	P62873	Confirmed TB	Positive	-1.029999971			Male	South Africa
C648	13.12564449	RPL10A	P62906	Confirmed TB	Positive	-1.029999971			Male	South Africa
C648	8.487538623	PPIA	P62937	Confirmed TB	Positive	-1.029999971			Male	South Africa
C648	9.102701728	PPIA	P62937-1-165	Confirmed TB	Positive	-1.029999971			Male	South Africa
C648	14.00180877	RPS27A	P62979	Confirmed TB	Positive	-1.029999971			Male	South Africa
C648	9.314717341	AP2B1	P63010	Confirmed TB	Positive	-1.029999971			Male	South Africa
C648	9.06854432	YWHAZ	P63104	Confirmed TB	Positive	-1.029999971			Male	South Africa
C648	11.39204661	EIF5A	P63241	Confirmed TB	Positive	-1.029999971			Male	South Africa
C648	9.496398009	ACTG1	P63261	Confirmed TB	Positive	-1.029999971			Male	South Africa
C648	9.061360949	TPM4	P67936	Confirmed TB	Positive	-1.029999971			Male	South Africa
C648	9.261990906	ACTC1	P68032	Confirmed TB	Positive	-1.029999971			Male	South Africa
C648	11.25691014	EEF1A1	P68104	Confirmed TB	Positive	-1.029999971			Male	South Africa
C648	10.27937319	TUBA1B	P68363	Confirmed TB	Positive	-1.029999971			Male	South Africa
C648	9.366109779	TUBA4A	P68366	Confirmed TB	Positive	-1.029999971			Male	South Africa
C648	9.240460936	TUBB4B	P68371	Confirmed TB	Positive	-1.029999971			Male	South Africa
C648	11.93396224	HBB	P68871	Confirmed TB	Positive	-1.029999971			Male	South Africa
C648	12.06856005	HBG2	P69892	Confirmed TB	Positive	-1.029999971			Male	South Africa
C648	12.15114979	HBA1	P69905	Confirmed TB	Positive	-1.029999971			Male	South Africa
C648	8.50282218	CCT2	P78371	Confirmed TB	Positive	-1.029999971			Male	South Africa
C648	9.974002789	GSTO1	P78417	Confirmed TB	Positive	-1.029999971			Male	South Africa
C648	11.11147909	GPLD1	P80108	Confirmed TB	Positive	-1.029999971			Male	South Africa
C648	8.807379872	S100A12	P80511	Confirmed TB	Positive	-1.029999971			Male	South Africa
C648	13.59457346	IGLV3-21	P80748	Confirmed TB	Positive	-1.029999971			Male	South Africa
C648	8.775605972	HSPG2	P98160	Confirmed TB	Positive	-1.029999971			Male	South Africa
C648	14.50204697	CYCS	P99999	Confirmed TB	Positive	-1.029999971			Male	South Africa
C648	14.71927408	Rv3404c	P9WKZ3	Confirmed TB	Positive	-1.029999971			Male	South Africa
C648	8.439946133	atpA	P9WPU7	Confirmed TB	Positive	-1.029999971			Male	South Africa
C648	9.430473435	MPP1	Q00013	Confirmed TB	Positive	-1.029999971			Male	South Africa
C648	9.11109154	CLTC	Q00610	Confirmed TB	Positive	-1.029999971			Male	South Africa
C648	10.20825053	CAP1	Q01518	Confirmed TB	Positive	-1.029999971			Male	South Africa
C648	8.22206963	PFKP	Q01813	Confirmed TB	Positive	-1.029999971			Male	South Africa
C648	8.610517266	GUCY1B1	Q02153	Confirmed TB	Positive	-1.029999971			Male	South Africa
C648	8.661434293	PLGLB1	Q02325	Confirmed TB	Positive	-1.029999971			Male	South Africa
C648	11.61296781	NUCB1	Q02818	Confirmed TB	Positive	-1.029999971			Male	South Africa
C648	7.935871818	CFHR3	Q02985	Confirmed TB	Positive	-1.029999971			Male	South Africa
C648	10.58383741	CFHR1	Q03591	Confirmed TB	Positive	-1.029999971			Male	South Africa
C648	11.64553969	HGFAC	Q04756	Confirmed TB	Positive	-1.029999971			Male	South Africa
C648	9.047333421	GLO1	Q04760	Confirmed TB	Positive	-1.029999971			Male	South Africa
C648	8.743772885	YWHAH	Q04917	Confirmed TB	Positive	-1.029999971			Male	South Africa
C648	8.686265144	PRKCD	Q05655	Confirmed TB	Positive	-1.029999971			Male	South Africa
C648	8.646277941	CALD1	Q05682	Confirmed TB	Positive	-1.029999971			Male	South Africa
C648	12.09780643	ITIH3	Q06033	Confirmed TB	Positive	-1.029999971			Male	South Africa
C648	9.528203855	ITIH3	Q06033-35-651	Confirmed TB	Positive	-1.029999971			Male	South Africa
C648	9.370271875	PSME1	Q06323	Confirmed TB	Positive	-1.029999971			Male	South Africa
C648	8.614386656	FMOD	Q06828	Confirmed TB	Positive	-1.029999971			Male	South Africa
C648	10.03056716	PRDX1	Q06830	Confirmed TB	Positive	-1.029999971			Male	South Africa
C648	8.929471689	KLC1	Q07866	Confirmed TB	Positive	-1.029999971			Male	South Africa
C648	9.290144488	LRP1	Q07954	Confirmed TB	Positive	-1.029999971			Male	South Africa
C648	13.01391071	LGALS3BP	Q08380	Confirmed TB	Positive	-1.029999971			Male	South Africa
C648	12.75726393	FGL1	Q08830	Confirmed TB	Positive	-1.029999971			Male	South Africa
C648	7.851028811	nrp	Q10896	Confirmed TB	Positive	-1.029999971			Male	South Africa
C648	9.829583319	EFEMP1	Q12805	Confirmed TB	Positive	-1.029999971			Male	South Africa
C648	12.74776685	EFEMP1	Q12805-18-493	Confirmed TB	Positive	-1.029999971			Male	South Africa
C648	11.33438659	CNTN1	Q12860	Confirmed TB	Positive	-1.029999971			Male	South Africa
C648	10.21911944	SPP2	Q13103	Confirmed TB	Positive	-1.029999971			Male	South Africa
C648	9.255072593	MMRN1	Q13201	Confirmed TB	Positive	-1.029999971			Male	South Africa
C648	9.12234744	SELENBP1	Q13228	Confirmed TB	Positive	-1.029999971			Male	South Africa
C648	10.15045762	SEMA3F	Q13275	Confirmed TB	Positive	-1.029999971			Male	South Africa
C648	9.527485415	ILK	Q13418	Confirmed TB	Positive	-1.029999971			Male	South Africa
C648	8.961957573	DCTN2	Q13561	Confirmed TB	Positive	-1.029999971			Male	South Africa
C648	8.219732259	IQGAP2	Q13576	Confirmed TB	Positive	-1.029999971			Male	South Africa
C648	9.516319207	STIM1	Q13586	Confirmed TB	Positive	-1.029999971			Male	South Africa
C648	8.81363484	FHL1	Q13642	Confirmed TB	Positive	-1.029999971			Male	South Africa
C648	11.63509411	APOF	Q13790	Confirmed TB	Positive	-1.029999971			Male	South Africa
C648	10.21820082	ENPP2	Q13822	Confirmed TB	Positive	-1.029999971			Male	South Africa
C648	8.028731515	DSG2	Q14126	Confirmed TB	Positive	-1.029999971			Male	South Africa
C648	9.218262924	SEPTIN6	Q14141	Confirmed TB	Positive	-1.029999971			Male	South Africa
C648	9.11940215	DCTN1	Q14203	Confirmed TB	Positive	-1.029999971			Male	South Africa
C648	8.212673152	DYNC1H1	Q14204	Confirmed TB	Positive	-1.029999971			Male	South Africa
C648	10.24034404	CTTN	Q14247	Confirmed TB	Positive	-1.029999971			Male	South Africa
C648	9.829015397	FLOT2	Q14254	Confirmed TB	Positive	-1.029999971			Male	South Africa
C648	11.31606211	FGL2	Q14314	Confirmed TB	Positive	-1.029999971			Male	South Africa
C648	9.327985044	SPARCL1	Q14515	Confirmed TB	Positive	-1.029999971			Male	South Africa
C648	11.16742675	HABP2	Q14520	Confirmed TB	Positive	-1.029999971			Male	South Africa
C648	11.33412853	ITIH4	Q14624	Confirmed TB	Positive	-1.029999971			Male	South Africa
C648	10.85913921	ITIH4	Q14624-29-661	Confirmed TB	Positive	-1.029999971			Male	South Africa
C648	9.904950725	ITIH4	Q14624-689-930	Confirmed TB	Positive	-1.029999971			Male	South Africa
C648	9.12604691	GANAB	Q14697	Confirmed TB	Positive	-1.029999971			Male	South Africa
C648	9.766118718	LTBP1	Q14766	Confirmed TB	Positive	-1.029999971			Male	South Africa
C648	9.211961983	KPNB1	Q14974	Confirmed TB	Positive	-1.029999971			Male	South Africa
C648	9.049304431	SEPTIN2	Q15019	Confirmed TB	Positive	-1.029999971			Male	South Africa
C648	10.55957136	POSTN	Q15063	Confirmed TB	Positive	-1.029999971			Male	South Africa
C648	9.385000736	PDIA6	Q15084	Confirmed TB	Positive	-1.029999971			Male	South Africa
C648	10.72141307	PCOLCE	Q15113	Confirmed TB	Positive	-1.029999971			Male	South Africa
C648	9.889806068	PON3	Q15166	Confirmed TB	Positive	-1.029999971			Male	South Africa
C648	10.42306723	PCBP1	Q15365	Confirmed TB	Positive	-1.029999971			Male	South Africa
C648	10.19821109	PCBP2	Q15366	Confirmed TB	Positive	-1.029999971			Male	South Africa
C648	10.14484744	RSU1	Q15404	Confirmed TB	Positive	-1.029999971			Male	South Africa
C648	10.50448667	FCN2	Q15485	Confirmed TB	Positive	-1.029999971			Male	South Africa
C648	11.87556151	TGFBI	Q15582	Confirmed TB	Positive	-1.029999971			Male	South Africa
C648	8.865084279	MAPRE1	Q15691	Confirmed TB	Positive	-1.029999971			Male	South Africa
C648	9.550025807	CD226	Q15762	Confirmed TB	Positive	-1.029999971			Male	South Africa
C648	8.862269232	STXBP2	Q15833	Confirmed TB	Positive	-1.029999971			Male	South Africa
C648	9.205936401	ZYX	Q15942	Confirmed TB	Positive	-1.029999971			Male	South Africa
C648	9.049093744	SEPTIN7	Q16181	Confirmed TB	Positive	-1.029999971			Male	South Africa
C648	11.75421602	ECM1	Q16610	Confirmed TB	Positive	-1.029999971			Male	South Africa
C648	10.07770125	DBN1	Q16643	Confirmed TB	Positive	-1.029999971			Male	South Africa
C648	10.60098308	MAN2A1	Q16706	Confirmed TB	Positive	-1.029999971			Male	South Africa
C648	7.440184683	AOC3	Q16853	Confirmed TB	Positive	-1.029999971			Male	South Africa
C648	8.695631321	IMMT	Q16891	Confirmed TB	Positive	-1.029999971			Male	South Africa
C648	8.684876995	INF2	Q27J81	Confirmed TB	Positive	-1.029999971			Male	South Africa
C648	9.303678199	DDI2	Q5TDH0	Confirmed TB	Positive	-1.029999971			Male	South Africa
C648	12.86074533	ZFYVE26	Q68DK2	Confirmed TB	Positive	-1.029999971			Male	South Africa
C648	8.672260991	VASN	Q6EMK4	Confirmed TB	Positive	-1.029999971			Male	South Africa
C648	10.78228284	VASN	Q6EMK4-24-673	Confirmed TB	Positive	-1.029999971			Male	South Africa
C648	9.351132439	LAIR1	Q6GTX8	Confirmed TB	Positive	-1.029999971			Male	South Africa
C648	7.874158793	LAMTOR1	Q6IAA8	Confirmed TB	Positive	-1.029999971			Male	South Africa
C648	8.683271843	TWF2	Q6IBS0	Confirmed TB	Positive	-1.029999971			Male	South Africa
C648	18.82877577	FAHD1	Q6P587	Confirmed TB	Positive	-1.029999971			Male	South Africa
C648	9.232987854	PLXDC2	Q6UX71	Confirmed TB	Positive	-1.029999971			Male	South Africa
C648	8.509189132	PI16	Q6UXB8	Confirmed TB	Positive	-1.029999971			Male	South Africa
C648	9.293197262	CD109	Q6YHK3	Confirmed TB	Positive	-1.029999971			Male	South Africa
C648	10.03712286	UNC13D	Q70J99	Confirmed TB	Positive	-1.029999971			Male	South Africa
C648	8.225574862	TUBA1A	Q71U36	Confirmed TB	Positive	-1.029999971			Male	South Africa
C648	11.51745856	ADAMTS13	Q76LX8	Confirmed TB	Positive	-1.029999971			Male	South Africa
C648	8.346657893	DOK3	Q7L591	Confirmed TB	Positive	-1.029999971			Male	South Africa
C648	8.873120508	ABI3BP	Q7Z7G0	Confirmed TB	Positive	-1.029999971			Male	South Africa
C648	9.853099596	MEGF8	Q7Z7M0	Confirmed TB	Positive	-1.029999971			Male	South Africa
C648	10.30288113	SERPINA11	Q86U17	Confirmed TB	Positive	-1.029999971			Male	South Africa
C648	8.576240597	OAF	Q86UD1	Confirmed TB	Positive	-1.029999971			Male	South Africa
C648	9.523028202	FERMT3	Q86UX7	Confirmed TB	Positive	-1.029999971			Male	South Africa
C648	9.847419076	CD163	Q86VB7	Confirmed TB	Positive	-1.029999971			Male	South Africa
C648	8.864196552	CAND1	Q86VP6	Confirmed TB	Positive	-1.029999971			Male	South Africa
C648	9.511340296	TREML1	Q86YW5	Confirmed TB	Positive	-1.029999971			Male	South Africa
C648	9.549296565	LILRA3	Q8N6C8	Confirmed TB	Positive	-1.029999971			Male	South Africa
C648	9.637415826	GOLM1	Q8NBJ4	Confirmed TB	Positive	-1.029999971			Male	South Africa
C648	8.942215553	PCYOX1L	Q8NBM8	Confirmed TB	Positive	-1.029999971			Male	South Africa
C648	9.184617219	PCSK9	Q8NBP7	Confirmed TB	Positive	-1.029999971			Male	South Africa
C648	9.197695002	TXNDC5	Q8NBS9	Confirmed TB	Positive	-1.029999971			Male	South Africa
C648	7.92290169	ANGPTL6	Q8NI99	Confirmed TB	Positive	-1.029999971			Male	South Africa
C648	9.573761617	PDCD6IP	Q8WUM4	Confirmed TB	Positive	-1.029999971			Male	South Africa
C648	9.056866826	BRK1	Q8WUW1	Confirmed TB	Positive	-1.029999971			Male	South Africa
C648	8.534994841	OIT3	Q8WWZ8	Confirmed TB	Positive	-1.029999971			Male	South Africa
C648	9.331013833	MUC16	Q8WXI7	Confirmed TB	Positive	-1.029999971			Male	South Africa
C648	8.86767	TTN	Q8WZ42	Confirmed TB	Positive	-1.029999971			Male	South Africa
C648	10.57916882	CFHR4	Q92496	Confirmed TB	Positive	-1.029999971			Male	South Africa
C648	10.37868991	PRG4	Q92954	Confirmed TB	Positive	-1.029999971			Male	South Africa
C648	9.173561981	ATP2A3	Q93084	Confirmed TB	Positive	-1.029999971			Male	South Africa
C648	9.205876825	PDLIM5	Q96HC4	Confirmed TB	Positive	-1.029999971			Male	South Africa
C648	11.09006442	CPB2	Q96IY4	Confirmed TB	Positive	-1.029999971			Male	South Africa
C648	15.26521095	CPB2	Q96IY4-23-114	Confirmed TB	Positive	-1.029999971			Male	South Africa
C648	8.912195327	CNDP1	Q96KN2	Confirmed TB	Positive	-1.029999971			Male	South Africa
C648	8.104521554	PRAP1	Q96NZ9	Confirmed TB	Positive	-1.029999971			Male	South Africa
C648	8.309729692	PRAP1	Q96NZ9-21-151	Confirmed TB	Positive	-1.029999971			Male	South Africa
C648	11.80014337	PGLYRP2	Q96PD5	Confirmed TB	Positive	-1.029999971			Male	South Africa
C648	17.14387694	PUS7	Q96PZ0	Confirmed TB	Positive	-1.029999971			Male	South Africa
C648	8.414116084	VPS35	Q96QK1	Confirmed TB	Positive	-1.029999971			Male	South Africa
C648	9.462945324	SCGB3A1	Q96QR1	Confirmed TB	Positive	-1.029999971			Male	South Africa
C648	10.09389201	CNN2	Q99439	Confirmed TB	Positive	-1.029999971			Male	South Africa
C648	9.766886233	PARK7	Q99497	Confirmed TB	Positive	-1.029999971			Male	South Africa
C648	8.505381077	PHB2	Q99623	Confirmed TB	Positive	-1.029999971			Male	South Africa
C648	9.629660154	OLFM1	Q99784	Confirmed TB	Positive	-1.029999971			Male	South Africa
C648	9.035761207	CCT7	Q99832	Confirmed TB	Positive	-1.029999971			Male	South Africa
C648	12.08798797	RARRES2	Q99969	Confirmed TB	Positive	-1.029999971			Male	South Africa
C648	8.173275831	CORO1B	Q9BR76	Confirmed TB	Positive	-1.029999971			Male	South Africa
C648	9.135963134	ESYT1	Q9BSJ8	Confirmed TB	Positive	-1.029999971			Male	South Africa
C648	9.31436769	FUCA2	Q9BTY2	Confirmed TB	Positive	-1.029999971			Male	South Africa
C648	8.905186331	PDCD10	Q9BUL8	Confirmed TB	Positive	-1.029999971			Male	South Africa
C648	10.84211729	COLEC11	Q9BWP8	Confirmed TB	Positive	-1.029999971			Male	South Africa
C648	10.16240303	CFHR5	Q9BXR6	Confirmed TB	Positive	-1.029999971			Male	South Africa
C648	12.74407065	CRNKL1	Q9BZJ0	Confirmed TB	Positive	-1.029999971			Male	South Africa
C648	8.215964249	RTN4R	Q9BZR6	Confirmed TB	Positive	-1.029999971			Male	South Africa
C648	9.713290725	TOLLIP	Q9H0E2	Confirmed TB	Positive	-1.029999971			Male	South Africa
C648	9.290535264	RAB1B	Q9H0U4	Confirmed TB	Positive	-1.029999971			Male	South Africa
C648	9.346289872	SH3BGRL3	Q9H299	Confirmed TB	Positive	-1.029999971			Male	South Africa
C648	10.00894908	RNPEP	Q9H4A4	Confirmed TB	Positive	-1.029999971			Male	South Africa
C648	8.049842911	RNPEP	Q9H4A4-2-650	Confirmed TB	Positive	-1.029999971			Male	South Africa
C648	10.00522897	DPEP2	Q9H4A9	Confirmed TB	Positive	-1.029999971			Male	South Africa
C648	8.987420825	TUBB1	Q9H4B7	Confirmed TB	Positive	-1.029999971			Male	South Africa
C648	9.007747624	PLEKHA4	Q9H4M7	Confirmed TB	Positive	-1.029999971			Male	South Africa
C648	8.888664924	EHD1	Q9H4M9	Confirmed TB	Positive	-1.029999971			Male	South Africa
C648	8.869223036	RGCC	Q9H4X1	Confirmed TB	Positive	-1.029999971			Male	South Africa
C648	8.906270626	PARVB	Q9HBI1	Confirmed TB	Positive	-1.029999971			Male	South Africa
C648	10.38749806	APMAP	Q9HDC9	Confirmed TB	Positive	-1.029999971			Male	South Africa
C648	8.795460284	VTA1	Q9NP79	Confirmed TB	Positive	-1.029999971			Male	South Africa
C648	10.93787245	IL1RAP	Q9NPH3	Confirmed TB	Positive	-1.029999971			Male	South Africa
C648	9.481859032	CRTAC1	Q9NQ79	Confirmed TB	Positive	-1.029999971			Male	South Africa
C648	9.741955852	RTN4	Q9NQC3	Confirmed TB	Positive	-1.029999971			Male	South Africa
C648	8.875265535	XPNPEP1	Q9NQW7	Confirmed TB	Positive	-1.029999971			Male	South Africa
C648	9.378842436	PDLIM7	Q9NR12	Confirmed TB	Positive	-1.029999971			Male	South Africa
C648	8.214647019	SAR1A	Q9NR31	Confirmed TB	Positive	-1.029999971			Male	South Africa
C648	8.772469154	ATG3	Q9NT62	Confirmed TB	Positive	-1.029999971			Male	South Africa
C648	8.97665981	OLA1	Q9NTK5	Confirmed TB	Positive	-1.029999971			Male	South Africa
C648	8.652963621	CBLN4	Q9NTU7	Confirmed TB	Positive	-1.029999971			Male	South Africa
C648	9.105916023	ARL8B	Q9NVJ2	Confirmed TB	Positive	-1.029999971			Male	South Africa
C648	9.194426848	TUBA8	Q9NY65	Confirmed TB	Positive	-1.029999971			Male	South Africa
C648	9.654891739	ERAP1	Q9NZ08	Confirmed TB	Positive	-1.029999971			Male	South Africa
C648	9.073400407	ADA2	Q9NZK5	Confirmed TB	Positive	-1.029999971			Male	South Africa
C648	12.46773732	C1RL	Q9NZP8	Confirmed TB	Positive	-1.029999971			Male	South Africa
C648	10.55743598	C1RL	Q9NZP8-36-487	Confirmed TB	Positive	-1.029999971			Male	South Africa
C648	8.842352465	ABRACL	Q9P1F3	Confirmed TB	Positive	-1.029999971			Male	South Africa
C648	8.99246209	BIN2	Q9UBW5	Confirmed TB	Positive	-1.029999971			Male	South Africa
C648	10.65183461	FBLN5	Q9UBX5	Confirmed TB	Positive	-1.029999971			Male	South Africa
C648	12.80479247	FETUB	Q9UGM5	Confirmed TB	Positive	-1.029999971			Male	South Africa
C648	10.21722292	PCYOX1	Q9UHG3	Confirmed TB	Positive	-1.029999971			Male	South Africa
C648	12.20974422	DDX20	Q9UHI6	Confirmed TB	Positive	-1.029999971			Male	South Africa
C648	9.486193444	DBNL	Q9UJU6	Confirmed TB	Positive	-1.029999971			Male	South Africa
C648	11.30230555	SERPINA10	Q9UK55	Confirmed TB	Positive	-1.029999971			Male	South Africa
C648	8.167354891	PSME2	Q9UL46	Confirmed TB	Positive	-1.029999971			Male	South Africa
C648	9.665691974	TRPC5	Q9UL62	Confirmed TB	Positive	-1.029999971			Male	South Africa
C648	8.553554043	HEG1	Q9ULI3	Confirmed TB	Positive	-1.029999971			Male	South Africa
C648	9.315216586	CORO1C	Q9ULV4	Confirmed TB	Positive	-1.029999971			Male	South Africa
C648	10.19890813	MINPP1	Q9UNW1	Confirmed TB	Positive	-1.029999971			Male	South Africa
C648	8.636924819	RUVBL2	Q9Y230	Confirmed TB	Positive	-1.029999971			Male	South Africa
C648	9.680911057	RUVBL1	Q9Y265	Confirmed TB	Positive	-1.029999971			Male	South Africa
C648	9.881048586	TLN1	Q9Y490	Confirmed TB	Positive	-1.029999971			Male	South Africa
C648	19.71043263	MYO5A	Q9Y4I1	Confirmed TB	Positive	-1.029999971			Male	South Africa
C648	11.68307884	HYOU1	Q9Y4L1	Confirmed TB	Positive	-1.029999971			Male	South Africa
C648	9.774617908	SUPT16H	Q9Y5B9	Confirmed TB	Positive	-1.029999971			Male	South Africa
C648	11.61481168	ANGPTL3	Q9Y5C1	Confirmed TB	Positive	-1.029999971			Male	South Africa
C648	9.164708359	COPG1	Q9Y678	Confirmed TB	Positive	-1.029999971			Male	South Africa
C648	9.827678595	FCGBP	Q9Y6R7	Confirmed TB	Positive	-1.029999971			Male	South Africa
C648	8.979201924	FCGBP	Q9Y6R7-24-5405	Confirmed TB	Positive	-1.029999971			Male	South Africa
C648	11.61466045	COLEC10	Q9Y6Z7	Confirmed TB	Positive	-1.029999971			Male	South Africa
C649	12.8238902	IGLV8-61	A0A075B6I0	Confirmed TB	Negative	-2.230000019	-2	1	Female	South Africa
C649	9.707778349	IGLV5-37	A0A075B6J1-20-123	Confirmed TB	Negative	-2.230000019	-2	1	Female	South Africa
C649	13.23330901	IGLV2-18	A0A075B6J9	Confirmed TB	Negative	-2.230000019	-2	1	Female	South Africa
C649	9.428898268	IGLV3-12	A0A075B6K2	Confirmed TB	Negative	-2.230000019	-2	1	Female	South Africa
C649	12.00918593	IGLV3-10	A0A075B6K4	Confirmed TB	Negative	-2.230000019	-2	1	Female	South Africa
C649	14.0259334	IGLV3-10	A0A075B6K4-20-115	Confirmed TB	Negative	-2.230000019	-2	1	Female	South Africa
C649	9.24730932	IGLV3-9	A0A075B6K5	Confirmed TB	Negative	-2.230000019	-2	1	Female	South Africa
C649	18.5815146	IGKV2-28	A0A075B6P5-20-120	Confirmed TB	Negative	-2.230000019	-2	1	Female	South Africa
C649	11.27564034	IGHV3-64	A0A075B6Q5	Confirmed TB	Negative	-2.230000019	-2	1	Female	South Africa
C649	15.61044208	IGKV2D-24	A0A075B6R9	Confirmed TB	Negative	-2.230000019	-2	1	Female	South Africa
C649	14.29787149	IGKV1D-17	A0A075B6S4-23-117	Confirmed TB	Negative	-2.230000019	-2	1	Female	South Africa
C649	10.89360499	IGKV1-27	A0A075B6S5	Confirmed TB	Negative	-2.230000019	-2	1	Female	South Africa
C649	18.08658654	IGKV1-37	A0A075B6S9-23-117	Confirmed TB	Negative	-2.230000019	-2	1	Female	South Africa
C649	9.768331625	IGKV3D-15	A0A087WSY6	Confirmed TB	Negative	-2.230000019	-2	1	Female	South Africa
C649	12.44969378	IGKV3D-15	A0A087WSY6-21-115	Confirmed TB	Negative	-2.230000019	-2	1	Female	South Africa
C649	10.88120588	IGKV2-40	A0A087WW87	Confirmed TB	Negative	-2.230000019	-2	1	Female	South Africa
C649	12.99576214	IGHV3-49	A0A0A0MS15	Confirmed TB	Negative	-2.230000019	-2	1	Female	South Africa
C649	13.38080933	IGHV3-49	A0A0A0MS15-20-119	Confirmed TB	Negative	-2.230000019	-2	1	Female	South Africa
C649	9.715859113	IGKV6D-21	A0A0A0MT36	Confirmed TB	Negative	-2.230000019	-2	1	Female	South Africa
C649	13.22385014	IGLV1-36	A0A0B4J1U3	Confirmed TB	Negative	-2.230000019	-2	1	Female	South Africa
C649	12.0106117	IGHV3-15	A0A0B4J1V0	Confirmed TB	Negative	-2.230000019	-2	1	Female	South Africa
C649	11.3806739	IGHV3-15	A0A0B4J1V0-20-119	Confirmed TB	Negative	-2.230000019	-2	1	Female	South Africa
C649	9.412525106	IGHV2-26	A0A0B4J1V2	Confirmed TB	Negative	-2.230000019	-2	1	Female	South Africa
C649	11.35816223	IGHV3-73	A0A0B4J1V6	Confirmed TB	Negative	-2.230000019	-2	1	Female	South Africa
C649	15.39684838	IGHV3-73	A0A0B4J1V6-20-119	Confirmed TB	Negative	-2.230000019	-2	1	Female	South Africa
C649	11.81288728	IGHV3-74	A0A0B4J1X5	Confirmed TB	Negative	-2.230000019	-2	1	Female	South Africa
C649	9.730858239	IGHV3-43	A0A0B4J1X8-20-118	Confirmed TB	Negative	-2.230000019	-2	1	Female	South Africa
C649	9.036972113	IGLV9-49	A0A0B4J1Y8	Confirmed TB	Negative	-2.230000019	-2	1	Female	South Africa
C649	13.03046147	IGLV9-49	A0A0B4J1Y8-20-123	Confirmed TB	Negative	-2.230000019	-2	1	Female	South Africa
C649	11.9305679	IGHV3-72	A0A0B4J1Y9	Confirmed TB	Negative	-2.230000019	-2	1	Female	South Africa
C649	12.24935119	IGKV1D-13	A0A0B4J2D9-23-117	Confirmed TB	Negative	-2.230000019	-2	1	Female	South Africa
C649	8.742179195	IGHV1-69D	A0A0B4J2H0	Confirmed TB	Negative	-2.230000019	-2	1	Female	South Africa
C649	12.62587091	IGKV6-21	A0A0C4DH24-20-114	Confirmed TB	Negative	-2.230000019	-2	1	Female	South Africa
C649	12.67848748	IGKV3D-20	A0A0C4DH25-21-116	Confirmed TB	Negative	-2.230000019	-2	1	Female	South Africa
C649	12.74992904	IGHV1-3	A0A0C4DH29	Confirmed TB	Negative	-2.230000019	-2	1	Female	South Africa
C649	12.40147045	IGHV1-18	A0A0C4DH31	Confirmed TB	Negative	-2.230000019	-2	1	Female	South Africa
C649	11.11492945	IGHV3-20	A0A0C4DH32-20-117	Confirmed TB	Negative	-2.230000019	-2	1	Female	South Africa
C649	12.81814252	IGHV1-24	A0A0C4DH33-20-117	Confirmed TB	Negative	-2.230000019	-2	1	Female	South Africa
C649	9.047690941	IGHV4-28	A0A0C4DH34	Confirmed TB	Negative	-2.230000019	-2	1	Female	South Africa
C649	14.85978372	IGHV3-35	A0A0C4DH35	Confirmed TB	Negative	-2.230000019	-2	1	Female	South Africa
C649	13.73918709	IGHV3-38	A0A0C4DH36	Confirmed TB	Negative	-2.230000019	-2	1	Female	South Africa
C649	14.05298464	IGHV5-51	A0A0C4DH38	Confirmed TB	Negative	-2.230000019	-2	1	Female	South Africa
C649	11.63712609	IGHV5-51	A0A0C4DH38-20-117	Confirmed TB	Negative	-2.230000019	-2	1	Female	South Africa
C649	15.00348601	IGHV3-66	A0A0C4DH42-20-116	Confirmed TB	Negative	-2.230000019	-2	1	Female	South Africa
C649	9.140460882	IGHV2-70D	A0A0C4DH43	Confirmed TB	Negative	-2.230000019	-2	1	Female	South Africa
C649	14.17783212	IGKV3D-7	A0A0C4DH55-24-119	Confirmed TB	Negative	-2.230000019	-2	1	Female	South Africa
C649	17.25796481	IGKV1-9	A0A0C4DH69-23-117	Confirmed TB	Negative	-2.230000019	-2	1	Female	South Africa
C649	11.52673307	IGKV1-6	A0A0C4DH72-23-117	Confirmed TB	Negative	-2.230000019	-2	1	Female	South Africa
C649	15.82813072	IGKV1-12	A0A0C4DH73-23-117	Confirmed TB	Negative	-2.230000019	-2	1	Female	South Africa
C649	9.40558568	IGHV7-4-1	A0A0J9YVY3-20-117	Confirmed TB	Negative	-2.230000019	-2	1	Female	South Africa
C649	13.43871443	IGHV3-64D	A0A0J9YX35	Confirmed TB	Negative	-2.230000019	-2	1	Female	South Africa
C649	9.611412199	IGLL5	B9A064	Confirmed TB	Negative	-2.230000019	-2	1	Female	South Africa
C649	9.361708972	PDLIM1	O00151	Confirmed TB	Negative	-2.230000019	-2	1	Female	South Africa
C649	9.580622988	MASP2	O00187	Confirmed TB	Negative	-2.230000019	-2	1	Female	South Africa
C649	10.16261099	MASP2	O00187-16-686	Confirmed TB	Negative	-2.230000019	-2	1	Female	South Africa
C649	9.280711874	RAB27B	O00194	Confirmed TB	Negative	-2.230000019	-2	1	Female	South Africa
C649	9.430531414	PSMD11	O00231	Confirmed TB	Negative	-2.230000019	-2	1	Female	South Africa
C649	8.679303329	PSMD12	O00232	Confirmed TB	Negative	-2.230000019	-2	1	Female	South Africa
C649	9.078486048	CLIC1	O00299	Confirmed TB	Negative	-2.230000019	-2	1	Female	South Africa
C649	12.20477867	QSOX1	O00391	Confirmed TB	Negative	-2.230000019	-2	1	Female	South Africa
C649	9.486782438	IPO5	O00410	Confirmed TB	Negative	-2.230000019	-2	1	Female	South Africa
C649	9.612861049	DNM1L	O00429	Confirmed TB	Negative	-2.230000019	-2	1	Female	South Africa
C649	9.814157327	STK25	O00506	Confirmed TB	Negative	-2.230000019	-2	1	Female	South Africa
C649	10.20684954	CHL1	O00533	Confirmed TB	Negative	-2.230000019	-2	1	Female	South Africa
C649	12.83636823	CHL1	O00533-25-1208	Confirmed TB	Negative	-2.230000019	-2	1	Female	South Africa
C649	12.44905846	NRP1	O14786	Confirmed TB	Negative	-2.230000019	-2	1	Female	South Africa
C649	10.22444782	APOL1	O14791	Confirmed TB	Negative	-2.230000019	-2	1	Female	South Africa
C649	9.950287167	PSMA7	O14818	Confirmed TB	Negative	-2.230000019	-2	1	Female	South Africa
C649	8.049620371	MYL12B	O14950	Confirmed TB	Negative	-2.230000019	-2	1	Female	South Africa
C649	9.381987843	XPO1	O14980	Confirmed TB	Negative	-2.230000019	-2	1	Female	South Africa
C649	9.741622199	ARPC1B	O15143	Confirmed TB	Negative	-2.230000019	-2	1	Female	South Africa
C649	8.576439031	ARPC2	O15144	Confirmed TB	Negative	-2.230000019	-2	1	Female	South Africa
C649	9.578579359	ARPC3	O15145	Confirmed TB	Negative	-2.230000019	-2	1	Female	South Africa
C649	9.069068372	ARPC5	O15511	Confirmed TB	Negative	-2.230000019	-2	1	Female	South Africa
C649	12.69507772	EIF4G3	O43432	Confirmed TB	Negative	-2.230000019	-2	1	Female	South Africa
C649	9.521309302	ACTN4	O43707	Confirmed TB	Negative	-2.230000019	-2	1	Female	South Africa
C649	11.84696601	CD5L	O43866	Confirmed TB	Negative	-2.230000019	-2	1	Female	South Africa
C649	9.882012588	CD5L	O43866-20-347	Confirmed TB	Negative	-2.230000019	-2	1	Female	South Africa
C649	10.68021547	PLIN3	O60664	Confirmed TB	Negative	-2.230000019	-2	1	Female	South Africa
C649	11.12272464	H2BC12	O60814	Confirmed TB	Negative	-2.230000019	-2	1	Female	South Africa
C649	14.61693695	FCGR3B	O75015	Confirmed TB	Negative	-2.230000019	-2	1	Female	South Africa
C649	12.0943066	FCGR3B	O75015-17-200	Confirmed TB	Negative	-2.230000019	-2	1	Female	South Africa
C649	9.406674185	WDR1	O75083	Confirmed TB	Negative	-2.230000019	-2	1	Female	South Africa
C649	11.55247604	ICOSLG	O75144	Confirmed TB	Negative	-2.230000019	-2	1	Female	South Africa
C649	8.717416399	CS	O75390	Confirmed TB	Negative	-2.230000019	-2	1	Female	South Africa
C649	9.067142854	SEC22B	O75396	Confirmed TB	Negative	-2.230000019	-2	1	Female	South Africa
C649	11.09697889	SKAP2	O75563	Confirmed TB	Negative	-2.230000019	-2	1	Female	South Africa
C649	12.32408773	FCN3	O75636	Confirmed TB	Negative	-2.230000019	-2	1	Female	South Africa
C649	9.308559787	ZMPSTE24	O75844	Confirmed TB	Negative	-2.230000019	-2	1	Female	South Africa
C649	10.16597152	IDH1	O75874	Confirmed TB	Negative	-2.230000019	-2	1	Female	South Africa
C649	11.48932568	ATRN	O75882	Confirmed TB	Negative	-2.230000019	-2	1	Female	South Africa
C649	9.695821557	ARL6IP5	O75915	Confirmed TB	Negative	-2.230000019	-2	1	Female	South Africa
C649	10.72982797	APOM	O95445	Confirmed TB	Negative	-2.230000019	-2	1	Female	South Africa
C649	9.2780912	PARN	O95453	Confirmed TB	Negative	-2.230000019	-2	1	Female	South Africa
C649	9.664548708	H6PD	O95479	Confirmed TB	Negative	-2.230000019	-2	1	Female	South Africa
C649	9.621375382	VNN1	O95497	Confirmed TB	Negative	-2.230000019	-2	1	Female	South Africa
C649	8.754606864	AP2A1	O95782	Confirmed TB	Negative	-2.230000019	-2	1	Female	South Africa
C649	9.283191621	CAVIN2	O95810	Confirmed TB	Negative	-2.230000019	-2	1	Female	South Africa
C649	10.45260342	LDHA	P00338	Confirmed TB	Negative	-2.230000019	-2	1	Female	South Africa
C649	10.02831728	ALDH1A1	P00352	Confirmed TB	Negative	-2.230000019	-2	1	Female	South Africa
C649	9.653388374	GLUD1	P00367	Confirmed TB	Negative	-2.230000019	-2	1	Female	South Africa
C649	9.574748029	CYB5R3	P00387	Confirmed TB	Negative	-2.230000019	-2	1	Female	South Africa
C649	11.23788979	CP	P00450	Confirmed TB	Negative	-2.230000019	-2	1	Female	South Africa
C649	9.539239828	CP	P00450-20-1065	Confirmed TB	Negative	-2.230000019	-2	1	Female	South Africa
C649	10.8253233	F13A1	P00488	Confirmed TB	Negative	-2.230000019	-2	1	Female	South Africa
C649	9.257049446	PNP	P00491	Confirmed TB	Negative	-2.230000019	-2	1	Female	South Africa
C649	9.026006542	HPRT1	P00492	Confirmed TB	Negative	-2.230000019	-2	1	Female	South Africa
C649	9.289947342	PGK1	P00558	Confirmed TB	Negative	-2.230000019	-2	1	Female	South Africa
C649	8.864994266	AK1	P00568	Confirmed TB	Negative	-2.230000019	-2	1	Female	South Africa
C649	11.83114117	F2	P00734	Confirmed TB	Negative	-2.230000019	-2	1	Female	South Africa
C649	8.483645009	F2	P00734-364-622	Confirmed TB	Negative	-2.230000019	-2	1	Female	South Africa
C649	9.141584525	F2	P00734-44-622	Confirmed TB	Negative	-2.230000019	-2	1	Female	South Africa
C649	11.67964396	C1R	P00736	Confirmed TB	Negative	-2.230000019	-2	1	Female	South Africa
C649	13.72894145	HP	P00738	Confirmed TB	Negative	-2.230000019	-2	1	Female	South Africa
C649	8.164573139	HP	P00738-162-406	Confirmed TB	Negative	-2.230000019	-2	1	Female	South Africa
C649	10.26373182	HP	P00738-19-406	Confirmed TB	Negative	-2.230000019	-2	1	Female	South Africa
C649	10.03819105	HPR	P00739	Confirmed TB	Negative	-2.230000019	-2	1	Female	South Africa
C649	10.84018051	F9	P00740	Confirmed TB	Negative	-2.230000019	-2	1	Female	South Africa
C649	10.89328715	F10	P00742	Confirmed TB	Negative	-2.230000019	-2	1	Female	South Africa
C649	9.815102672	CFD	P00746	Confirmed TB	Negative	-2.230000019	-2	1	Female	South Africa
C649	11.25032372	PLG	P00747	Confirmed TB	Negative	-2.230000019	-2	1	Female	South Africa
C649	9.568767723	PLG	P00747-20-810	Confirmed TB	Negative	-2.230000019	-2	1	Female	South Africa
C649	10.63472358	F12	P00748	Confirmed TB	Negative	-2.230000019	-2	1	Female	South Africa
C649	11.9253391	CFB	P00751	Confirmed TB	Negative	-2.230000019	-2	1	Female	South Africa
C649	8.894597289	CFB	P00751-26-764	Confirmed TB	Negative	-2.230000019	-2	1	Female	South Africa
C649	9.713508775	CA1	P00915	Confirmed TB	Negative	-2.230000019	-2	1	Female	South Africa
C649	9.107044938	CA2	P00918	Confirmed TB	Negative	-2.230000019	-2	1	Female	South Africa
C649	12.36049161	SERPINC1	P01008	Confirmed TB	Negative	-2.230000019	-2	1	Female	South Africa
C649	12.75065086	SERPINC1	P01008-33-464	Confirmed TB	Negative	-2.230000019	-2	1	Female	South Africa
C649	12.68609687	SERPINA1	P01009	Confirmed TB	Negative	-2.230000019	-2	1	Female	South Africa
C649	11.20720264	SERPINA1	P01009-25-418	Confirmed TB	Negative	-2.230000019	-2	1	Female	South Africa
C649	11.83852626	SERPINA1	P01009-375-418	Confirmed TB	Negative	-2.230000019	-2	1	Female	South Africa
C649	12.56930897	SERPINA3	P01011	Confirmed TB	Negative	-2.230000019	-2	1	Female	South Africa
C649	12.90797365	SERPINA3	P01011-26-423	Confirmed TB	Negative	-2.230000019	-2	1	Female	South Africa
C649	13.36340452	AGT	P01019	Confirmed TB	Negative	-2.230000019	-2	1	Female	South Africa
C649	13.73334055	A2M	P01023	Confirmed TB	Negative	-2.230000019	-2	1	Female	South Africa
C649	12.74214864	A2M	P01023-24-1474	Confirmed TB	Negative	-2.230000019	-2	1	Female	South Africa
C649	12.7740337	C3	P01024	Confirmed TB	Negative	-2.230000019	-2	1	Female	South Africa
C649	10.80981928	C3	P01024-23-1663	Confirmed TB	Negative	-2.230000019	-2	1	Female	South Africa
C649	12.81933348	C5	P01031	Confirmed TB	Negative	-2.230000019	-2	1	Female	South Africa
C649	13.18261469	TIMP1	P01033-24-207	Confirmed TB	Negative	-2.230000019	-2	1	Female	South Africa
C649	10.05022663	CST3	P01034	Confirmed TB	Negative	-2.230000019	-2	1	Female	South Africa
C649	11.72088753	KNG1	P01042	Confirmed TB	Negative	-2.230000019	-2	1	Female	South Africa
C649	9.503080915	TGFB1	P01137	Confirmed TB	Negative	-2.230000019	-2	1	Female	South Africa
C649	9.424569295	IGF2	P01344	Confirmed TB	Negative	-2.230000019	-2	1	Female	South Africa
C649	9.588334532	IGF2	P01344-25-91	Confirmed TB	Negative	-2.230000019	-2	1	Female	South Africa
C649	14.70668499	JCHAIN	P01591	Confirmed TB	Negative	-2.230000019	-2	1	Female	South Africa
C649	9.273504415	JCHAIN	P01591-23-159	Confirmed TB	Negative	-2.230000019	-2	1	Female	South Africa
C649	14.99480773	IGKV1D-33	P01593	Confirmed TB	Negative	-2.230000019	-2	1	Female	South Africa
C649	18.3339669	IGKV1D-33	P01593-23-117	Confirmed TB	Negative	-2.230000019	-2	1	Female	South Africa
C649	14.73425978	IGKV1-39	P01597	Confirmed TB	Negative	-2.230000019	-2	1	Female	South Africa
C649	12.6416359	IGKV1-17	P01599	Confirmed TB	Negative	-2.230000019	-2	1	Female	South Africa
C649	12.76434299	IGKV1-5	P01602	Confirmed TB	Negative	-2.230000019	-2	1	Female	South Africa
C649	12.86226867	IGKV1-5	P01602-23-117	Confirmed TB	Negative	-2.230000019	-2	1	Female	South Africa
C649	11.42846378	IGKV3-20	P01619	Confirmed TB	Negative	-2.230000019	-2	1	Female	South Africa
C649	18.01724643	IGKV3-20	P01619-21-116	Confirmed TB	Negative	-2.230000019	-2	1	Female	South Africa
C649	13.08796102	IGLV1-47	P01700	Confirmed TB	Negative	-2.230000019	-2	1	Female	South Africa
C649	15.71969459	IGLV1-47	P01700-20-117	Confirmed TB	Negative	-2.230000019	-2	1	Female	South Africa
C649	14.66112932	IGLV1-51	P01701	Confirmed TB	Negative	-2.230000019	-2	1	Female	South Africa
C649	18.59973894	IGLV1-51	P01701-20-117	Confirmed TB	Negative	-2.230000019	-2	1	Female	South Africa
C649	18.20466187	IGLV1-40	P01703-20-118	Confirmed TB	Negative	-2.230000019	-2	1	Female	South Africa
C649	9.575425013	IGLV2-14	P01704	Confirmed TB	Negative	-2.230000019	-2	1	Female	South Africa
C649	9.203607191	IGLV3-19	P01714	Confirmed TB	Negative	-2.230000019	-2	1	Female	South Africa
C649	15.70767243	IGLV3-19	P01714-21-112	Confirmed TB	Negative	-2.230000019	-2	1	Female	South Africa
C649	12.30351964	IGLV3-25	P01717	Confirmed TB	Negative	-2.230000019	-2	1	Female	South Africa
C649	14.56842114	IGLV3-27	P01718-21-113	Confirmed TB	Negative	-2.230000019	-2	1	Female	South Africa
C649	15.86977571	IGLV6-57	P01721-20-117	Confirmed TB	Negative	-2.230000019	-2	1	Female	South Africa
C649	13.12012146	IGHV1-69	P01742	Confirmed TB	Negative	-2.230000019	-2	1	Female	South Africa
C649	15.39899152	IGHV1-46	P01743	Confirmed TB	Negative	-2.230000019	-2	1	Female	South Africa
C649	13.43933081	IGHV3-11	P01762-20-117	Confirmed TB	Negative	-2.230000019	-2	1	Female	South Africa
C649	10.61841742	IGHV3-23	P01764	Confirmed TB	Negative	-2.230000019	-2	1	Female	South Africa
C649	16.64457043	IGHV3-23	P01764-20-117	Confirmed TB	Negative	-2.230000019	-2	1	Female	South Africa
C649	14.31318809	IGHV3-13	P01766	Confirmed TB	Negative	-2.230000019	-2	1	Female	South Africa
C649	9.817420777	IGHV3-53	P01767-20-116	Confirmed TB	Negative	-2.230000019	-2	1	Female	South Africa
C649	15.80773913	IGHV3-30	P01768-20-117	Confirmed TB	Negative	-2.230000019	-2	1	Female	South Africa
C649	17.30327984	IGHV3-33	P01772	Confirmed TB	Negative	-2.230000019	-2	1	Female	South Africa
C649	9.634191535	IGHV3-7	P01780	Confirmed TB	Negative	-2.230000019	-2	1	Female	South Africa
C649	9.828399538	IGHV3-7	P01780-20-117	Confirmed TB	Negative	-2.230000019	-2	1	Female	South Africa
C649	13.68219986	IGHV3-9	P01782	Confirmed TB	Negative	-2.230000019	-2	1	Female	South Africa
C649	8.610211199	IGHV2-5	P01817	Confirmed TB	Negative	-2.230000019	-2	1	Female	South Africa
C649	10.67293375	IGHV4-39	P01824	Confirmed TB	Negative	-2.230000019	-2	1	Female	South Africa
C649	13.97360924	IGHV4-39	P01824-27-125	Confirmed TB	Negative	-2.230000019	-2	1	Female	South Africa
C649	11.19296543	PIGR	P01833	Confirmed TB	Negative	-2.230000019	-2	1	Female	South Africa
C649	12.14116208	PIGR	P01833-19-764	Confirmed TB	Negative	-2.230000019	-2	1	Female	South Africa
C649	13.68577333	IGKC	P01834	Confirmed TB	Negative	-2.230000019	-2	1	Female	South Africa
C649	9.679423407	IGHE	P01854	Confirmed TB	Negative	-2.230000019	-2	1	Female	South Africa
C649	13.71075161	IGHG1	P01857	Confirmed TB	Negative	-2.230000019	-2	1	Female	South Africa
C649	11.29321902	IGHG1	P01857-1-330	Confirmed TB	Negative	-2.230000019	-2	1	Female	South Africa
C649	12.72499479	IGHG2	P01859	Confirmed TB	Negative	-2.230000019	-2	1	Female	South Africa
C649	12.63899998	IGHG3	P01860	Confirmed TB	Negative	-2.230000019	-2	1	Female	South Africa
C649	15.04707807	IGHG4	P01861	Confirmed TB	Negative	-2.230000019	-2	1	Female	South Africa
C649	14.33760075	IGHM	P01871	Confirmed TB	Negative	-2.230000019	-2	1	Female	South Africa
C649	10.54766928	IGHM	P01871-1-453	Confirmed TB	Negative	-2.230000019	-2	1	Female	South Africa
C649	15.64558189	IGHA1	P01876	Confirmed TB	Negative	-2.230000019	-2	1	Female	South Africa
C649	9.593283044	IGHA1	P01876-1-353	Confirmed TB	Negative	-2.230000019	-2	1	Female	South Africa
C649	13.96384741	IGHA2	P01877	Confirmed TB	Negative	-2.230000019	-2	1	Female	South Africa
C649	17.11680254	IGHA2	P01877-1-340	Confirmed TB	Negative	-2.230000019	-2	1	Female	South Africa
C649	14.07107875	IGHD	P01880	Confirmed TB	Negative	-2.230000019	-2	1	Female	South Africa
C649	12.91980418	IGHD	P01880-1-384	Confirmed TB	Negative	-2.230000019	-2	1	Female	South Africa
C649	10.85701624	HLA-B	P01889	Confirmed TB	Negative	-2.230000019	-2	1	Female	South Africa
C649	8.908619035	HBE1	P02100	Confirmed TB	Negative	-2.230000019	-2	1	Female	South Africa
C649	9.411568853	COL1A1	P02452	Confirmed TB	Negative	-2.230000019	-2	1	Female	South Africa
C649	10.71890173	COL1A1	P02452-1219-1464	Confirmed TB	Negative	-2.230000019	-2	1	Female	South Africa
C649	9.46836617	KRT14	P02533	Confirmed TB	Negative	-2.230000019	-2	1	Female	South Africa
C649	9.340669152	KRT6A	P02538	Confirmed TB	Negative	-2.230000019	-2	1	Female	South Africa
C649	9.484926571	SPTA1	P02549	Confirmed TB	Negative	-2.230000019	-2	1	Female	South Africa
C649	13.24110001	APOA1	P02647	Confirmed TB	Negative	-2.230000019	-2	1	Female	South Africa
C649	11.20420816	APOA1	P02647-25-266	Confirmed TB	Negative	-2.230000019	-2	1	Female	South Africa
C649	14.82484429	APOE	P02649	Confirmed TB	Negative	-2.230000019	-2	1	Female	South Africa
C649	12.65400051	APOA2	P02652	Confirmed TB	Negative	-2.230000019	-2	1	Female	South Africa
C649	12.21912895	APOC1	P02654	Confirmed TB	Negative	-2.230000019	-2	1	Female	South Africa
C649	14.22467632	APOC1	P02654-29-83	Confirmed TB	Negative	-2.230000019	-2	1	Female	South Africa
C649	12.98084206	APOC2	P02655	Confirmed TB	Negative	-2.230000019	-2	1	Female	South Africa
C649	8.761360934	APOC2	P02655-23-101	Confirmed TB	Negative	-2.230000019	-2	1	Female	South Africa
C649	13.20111804	APOC2	P02655-29-101	Confirmed TB	Negative	-2.230000019	-2	1	Female	South Africa
C649	12.14669392	APOC3	P02656	Confirmed TB	Negative	-2.230000019	-2	1	Female	South Africa
C649	13.37327611	APOC3	P02656-21-99	Confirmed TB	Negative	-2.230000019	-2	1	Female	South Africa
C649	12.04762786	FGA	P02671	Confirmed TB	Negative	-2.230000019	-2	1	Female	South Africa
C649	13.48954928	FGA	P02671-20-35	Confirmed TB	Negative	-2.230000019	-2	1	Female	South Africa
C649	12.92996638	FGB	P02675	Confirmed TB	Negative	-2.230000019	-2	1	Female	South Africa
C649	18.59350474	FGB	P02675-31-44	Confirmed TB	Negative	-2.230000019	-2	1	Female	South Africa
C649	12.37242829	FGG	P02679	Confirmed TB	Negative	-2.230000019	-2	1	Female	South Africa
C649	8.833863869	FGG	P02679-27-453	Confirmed TB	Negative	-2.230000019	-2	1	Female	South Africa
C649	10.99333359	SLC4A1	P02730	Confirmed TB	Negative	-2.230000019	-2	1	Female	South Africa
C649	12.63238523	CRP	P02741	Confirmed TB	Negative	-2.230000019	-2	1	Female	South Africa
C649	10.85896253	APCS	P02743	Confirmed TB	Negative	-2.230000019	-2	1	Female	South Africa
C649	11.60476646	C1QA	P02745	Confirmed TB	Negative	-2.230000019	-2	1	Female	South Africa
C649	13.32316827	C1QB	P02746	Confirmed TB	Negative	-2.230000019	-2	1	Female	South Africa
C649	15.23197103	C1QC	P02747	Confirmed TB	Negative	-2.230000019	-2	1	Female	South Africa
C649	11.91271321	C9	P02748	Confirmed TB	Negative	-2.230000019	-2	1	Female	South Africa
C649	12.36732796	APOH	P02749	Confirmed TB	Negative	-2.230000019	-2	1	Female	South Africa
C649	14.07101768	LRG1	P02750	Confirmed TB	Negative	-2.230000019	-2	1	Female	South Africa
C649	10.13796176	LRG1	P02750-36-347	Confirmed TB	Negative	-2.230000019	-2	1	Female	South Africa
C649	10.84229867	FN1	P02751	Confirmed TB	Negative	-2.230000019	-2	1	Female	South Africa
C649	11.29015801	RBP4	P02753	Confirmed TB	Negative	-2.230000019	-2	1	Female	South Africa
C649	12.36050163	AMBP	P02760	Confirmed TB	Negative	-2.230000019	-2	1	Female	South Africa
C649	9.711544688	AMBP	P02760-206-352	Confirmed TB	Negative	-2.230000019	-2	1	Female	South Africa
C649	13.73563445	ORM1	P02763	Confirmed TB	Negative	-2.230000019	-2	1	Female	South Africa
C649	11.93359504	AHSG	P02765	Confirmed TB	Negative	-2.230000019	-2	1	Female	South Africa
C649	10.70567849	TTR	P02766	Confirmed TB	Negative	-2.230000019	-2	1	Female	South Africa
C649	13.3101277	ALB	P02768	Confirmed TB	Negative	-2.230000019	-2	1	Female	South Africa
C649	10.76456037	ALB	P02768-25-609	Confirmed TB	Negative	-2.230000019	-2	1	Female	South Africa
C649	12.88333442	GC	P02774	Confirmed TB	Negative	-2.230000019	-2	1	Female	South Africa
C649	10.62657641	PPBP	P02775	Confirmed TB	Negative	-2.230000019	-2	1	Female	South Africa
C649	9.255710229	PPBP	P02775-35-128	Confirmed TB	Negative	-2.230000019	-2	1	Female	South Africa
C649	9.967750649	PF4	P02776	Confirmed TB	Negative	-2.230000019	-2	1	Female	South Africa
C649	11.7444149	TFRC	P02786	Confirmed TB	Negative	-2.230000019	-2	1	Female	South Africa
C649	12.68615334	TF	P02787	Confirmed TB	Negative	-2.230000019	-2	1	Female	South Africa
C649	10.44455877	TF	P02787-20-698	Confirmed TB	Negative	-2.230000019	-2	1	Female	South Africa
C649	8.827016128	LTF	P02788	Confirmed TB	Negative	-2.230000019	-2	1	Female	South Africa
C649	9.355663245	LTF	P02788-20-710	Confirmed TB	Negative	-2.230000019	-2	1	Female	South Africa
C649	12.97457838	HPX	P02790	Confirmed TB	Negative	-2.230000019	-2	1	Female	South Africa
C649	9.642679548	HPX	P02790-24-462	Confirmed TB	Negative	-2.230000019	-2	1	Female	South Africa
C649	10.23119297	ANG	P03950	Confirmed TB	Negative	-2.230000019	-2	1	Female	South Africa
C649	10.27763906	F11	P03951	Confirmed TB	Negative	-2.230000019	-2	1	Female	South Africa
C649	11.27795617	KLKB1	P03952	Confirmed TB	Negative	-2.230000019	-2	1	Female	South Africa
C649	12.49398287	KLKB1	P03952-20-390	Confirmed TB	Negative	-2.230000019	-2	1	Female	South Africa
C649	12.13840866	C4BPA	P04003	Confirmed TB	Negative	-2.230000019	-2	1	Female	South Africa
C649	14.37001043	VTN	P04004	Confirmed TB	Negative	-2.230000019	-2	1	Female	South Africa
C649	9.849496202	CAT	P04040	Confirmed TB	Negative	-2.230000019	-2	1	Female	South Africa
C649	11.69124123	FUCA1	P04066	Confirmed TB	Negative	-2.230000019	-2	1	Female	South Africa
C649	9.668487671	PROC	P04070	Confirmed TB	Negative	-2.230000019	-2	1	Female	South Africa
C649	13.40978045	ALDOA	P04075	Confirmed TB	Negative	-2.230000019	-2	1	Female	South Africa
C649	9.487291175	ANXA1	P04083	Confirmed TB	Negative	-2.230000019	-2	1	Female	South Africa
C649	11.35668675	APOB	P04114	Confirmed TB	Negative	-2.230000019	-2	1	Female	South Africa
C649	10.66875441	APOB	P04114-28-4563	Confirmed TB	Negative	-2.230000019	-2	1	Female	South Africa
C649	9.603416214	LCAT	P04180	Confirmed TB	Negative	-2.230000019	-2	1	Female	South Africa
C649	10.52935229	HRG	P04196	Confirmed TB	Negative	-2.230000019	-2	1	Female	South Africa
C649	10.19831618	HRG	P04196-19-525	Confirmed TB	Negative	-2.230000019	-2	1	Female	South Africa
C649	12.98349355	A1BG	P04217	Confirmed TB	Negative	-2.230000019	-2	1	Female	South Africa
C649	10.98296403	A1BG	P04217-22-495	Confirmed TB	Negative	-2.230000019	-2	1	Female	South Africa
C649	9.924903104	KRT1	P04264	Confirmed TB	Negative	-2.230000019	-2	1	Female	South Africa
C649	12.68920533	VWF	P04275	Confirmed TB	Negative	-2.230000019	-2	1	Female	South Africa
C649	10.01012259	SHBG	P04278	Confirmed TB	Negative	-2.230000019	-2	1	Female	South Africa
C649	10.8001592	GAPDH	P04406	Confirmed TB	Negative	-2.230000019	-2	1	Female	South Africa
C649	14.48452431	IGKV1-16	P04430	Confirmed TB	Negative	-2.230000019	-2	1	Female	South Africa
C649	16.01274016	IGKV3-11	P04433	Confirmed TB	Negative	-2.230000019	-2	1	Female	South Africa
C649	17.94092702	IGKV3-11	P04433-21-115	Confirmed TB	Negative	-2.230000019	-2	1	Female	South Africa
C649	8.926458053	HLA-A	P04439	Confirmed TB	Negative	-2.230000019	-2	1	Female	South Africa
C649	9.546603958	CAPNS1	P04632	Confirmed TB	Negative	-2.230000019	-2	1	Female	South Africa
C649	9.196885245	HSPB1	P04792	Confirmed TB	Negative	-2.230000019	-2	1	Female	South Africa
C649	9.1438357	RPN1	P04843	Confirmed TB	Negative	-2.230000019	-2	1	Female	South Africa
C649	9.079295707	RPN2	P04844	Confirmed TB	Negative	-2.230000019	-2	1	Female	South Africa
C649	10.05434662	GNAI2	P04899	Confirmed TB	Negative	-2.230000019	-2	1	Female	South Africa
C649	10.46816681	ALDOB	P05062	Confirmed TB	Negative	-2.230000019	-2	1	Female	South Africa
C649	9.82360942	APP	P05067	Confirmed TB	Negative	-2.230000019	-2	1	Female	South Africa
C649	10.86702876	APOD	P05090	Confirmed TB	Negative	-2.230000019	-2	1	Female	South Africa
C649	11.36859691	APOD	P05090-21-189	Confirmed TB	Negative	-2.230000019	-2	1	Female	South Africa
C649	9.326421274	ITGB3	P05106	Confirmed TB	Negative	-2.230000019	-2	1	Female	South Africa
C649	10.1992939	S100A8	P05109	Confirmed TB	Negative	-2.230000019	-2	1	Female	South Africa
C649	9.213775854	SERPINA5	P05154	Confirmed TB	Negative	-2.230000019	-2	1	Female	South Africa
C649	13.42613432	SERPING1	P05155	Confirmed TB	Negative	-2.230000019	-2	1	Female	South Africa
C649	8.475219002	SERPING1	P05155-23-500	Confirmed TB	Negative	-2.230000019	-2	1	Female	South Africa
C649	12.40774033	CFI	P05156	Confirmed TB	Negative	-2.230000019	-2	1	Female	South Africa
C649	10.84047884	F13B	P05160	Confirmed TB	Negative	-2.230000019	-2	1	Female	South Africa
C649	13.52117205	MPO	P05164	Confirmed TB	Negative	-2.230000019	-2	1	Female	South Africa
C649	13.4214394	ICAM1	P05362	Confirmed TB	Negative	-2.230000019	-2	1	Female	South Africa
C649	9.879767543	RPLP0	P05388	Confirmed TB	Negative	-2.230000019	-2	1	Female	South Africa
C649	11.92646492	CLEC3B	P05452	Confirmed TB	Negative	-2.230000019	-2	1	Female	South Africa
C649	11.32060367	CLEC3B	P05452-22-202	Confirmed TB	Negative	-2.230000019	-2	1	Female	South Africa
C649	10.50198568	SERPINA7	P05543	Confirmed TB	Negative	-2.230000019	-2	1	Female	South Africa
C649	10.92902076	SERPIND1	P05546	Confirmed TB	Negative	-2.230000019	-2	1	Female	South Africa
C649	9.850766603	ITGB1	P05556	Confirmed TB	Negative	-2.230000019	-2	1	Female	South Africa
C649	9.560512872	BCHE	P06276	Confirmed TB	Negative	-2.230000019	-2	1	Female	South Africa
C649	11.77159862	IGKV4-1	P06312	Confirmed TB	Negative	-2.230000019	-2	1	Female	South Africa
C649	17.01730349	IGKV4-1	P06312-21-121	Confirmed TB	Negative	-2.230000019	-2	1	Female	South Africa
C649	9.516169174	IGHV4-34	P06331	Confirmed TB	Negative	-2.230000019	-2	1	Female	South Africa
C649	11.03934995	GSN	P06396	Confirmed TB	Negative	-2.230000019	-2	1	Female	South Africa
C649	16.43740672	GSN	P06396-28-782	Confirmed TB	Negative	-2.230000019	-2	1	Female	South Africa
C649	9.578317711	PTMA	P06454	Confirmed TB	Negative	-2.230000019	-2	1	Female	South Africa
C649	9.385004559	ATP5F1B	P06576	Confirmed TB	Negative	-2.230000019	-2	1	Female	South Africa
C649	13.09184474	C2	P06681	Confirmed TB	Negative	-2.230000019	-2	1	Female	South Africa
C649	8.942177645	S100A9	P06702	Confirmed TB	Negative	-2.230000019	-2	1	Female	South Africa
C649	16.06481355	APOA4	P06727	Confirmed TB	Negative	-2.230000019	-2	1	Female	South Africa
C649	10.39016494	APOA4	P06727-21-396	Confirmed TB	Negative	-2.230000019	-2	1	Female	South Africa
C649	10.6804506	ENO1	P06733	Confirmed TB	Negative	-2.230000019	-2	1	Female	South Africa
C649	9.749224089	PYGL	P06737	Confirmed TB	Negative	-2.230000019	-2	1	Female	South Africa
C649	12.97584475	NPM1	P06748	Confirmed TB	Negative	-2.230000019	-2	1	Female	South Africa
C649	9.193400956	TPM3	P06753	Confirmed TB	Negative	-2.230000019	-2	1	Female	South Africa
C649	11.07620853	LDHB	P07195	Confirmed TB	Negative	-2.230000019	-2	1	Female	South Africa
C649	11.43019664	PROS1	P07225	Confirmed TB	Negative	-2.230000019	-2	1	Female	South Africa
C649	9.415178492	P4HB	P07237	Confirmed TB	Negative	-2.230000019	-2	1	Female	South Africa
C649	14.38332525	CSF1R	P07333	Confirmed TB	Negative	-2.230000019	-2	1	Female	South Africa
C649	10.53532507	C8A	P07357	Confirmed TB	Negative	-2.230000019	-2	1	Female	South Africa
C649	11.62724448	C8B	P07358	Confirmed TB	Negative	-2.230000019	-2	1	Female	South Africa
C649	11.30898699	GP1BA	P07359	Confirmed TB	Negative	-2.230000019	-2	1	Female	South Africa
C649	11.35021564	C8G	P07360	Confirmed TB	Negative	-2.230000019	-2	1	Female	South Africa
C649	9.295766733	CAPN1	P07384	Confirmed TB	Negative	-2.230000019	-2	1	Female	South Africa
C649	9.972405063	TUBB	P07437	Confirmed TB	Negative	-2.230000019	-2	1	Female	South Africa
C649	11.69967989	PFN1	P07737	Confirmed TB	Negative	-2.230000019	-2	1	Female	South Africa
C649	9.242153497	BPGM	P07738	Confirmed TB	Negative	-2.230000019	-2	1	Female	South Africa
C649	13.44675462	EPRS1	P07814	Confirmed TB	Negative	-2.230000019	-2	1	Female	South Africa
C649	9.500637753	HSP90AA1	P07900	Confirmed TB	Negative	-2.230000019	-2	1	Female	South Africa
C649	9.257903191	HNRNPC	P07910	Confirmed TB	Negative	-2.230000019	-2	1	Female	South Africa
C649	8.584890784	TPM2	P07951	Confirmed TB	Negative	-2.230000019	-2	1	Female	South Africa
C649	10.04176894	SFTPB	P07988	Confirmed TB	Negative	-2.230000019	-2	1	Female	South Africa
C649	10.17879048	THBS1	P07996	Confirmed TB	Negative	-2.230000019	-2	1	Female	South Africa
C649	9.692545468	THBS1	P07996-19-1170	Confirmed TB	Negative	-2.230000019	-2	1	Female	South Africa
C649	13.88257718	ANXA6	P08133	Confirmed TB	Negative	-2.230000019	-2	1	Female	South Africa
C649	9.22647766	RHOC	P08134	Confirmed TB	Negative	-2.230000019	-2	1	Female	South Africa
C649	13.81539959	SERPINA6	P08185	Confirmed TB	Negative	-2.230000019	-2	1	Female	South Africa
C649	10.48957714	SLC3A2	P08195	Confirmed TB	Negative	-2.230000019	-2	1	Female	South Africa
C649	11.39610826	HSP90AB1	P08238	Confirmed TB	Negative	-2.230000019	-2	1	Female	South Africa
C649	12.13509272	HSP90AB1	P08238-2-724	Confirmed TB	Negative	-2.230000019	-2	1	Female	South Africa
C649	11.89388747	MMP2	P08253	Confirmed TB	Negative	-2.230000019	-2	1	Female	South Africa
C649	10.08837435	SOD3	P08294	Confirmed TB	Negative	-2.230000019	-2	1	Female	South Africa
C649	10.56502749	MGP	P08493	Confirmed TB	Negative	-2.230000019	-2	1	Female	South Africa
C649	9.32244027	ITGA2B	P08514	Confirmed TB	Negative	-2.230000019	-2	1	Female	South Africa
C649	9.67325783	LPA	P08519	Confirmed TB	Negative	-2.230000019	-2	1	Female	South Africa
C649	9.172749465	PLEK	P08567	Confirmed TB	Negative	-2.230000019	-2	1	Female	South Africa
C649	14.05087084	CD14	P08571	Confirmed TB	Negative	-2.230000019	-2	1	Female	South Africa
C649	11.51443189	CD14	P08571-20-367	Confirmed TB	Negative	-2.230000019	-2	1	Female	South Africa
C649	9.293057649	MYL3	P08590	Confirmed TB	Negative	-2.230000019	-2	1	Female	South Africa
C649	13.12762483	CFH	P08603	Confirmed TB	Negative	-2.230000019	-2	1	Female	South Africa
C649	12.09569112	FCGR3A	P08637	Confirmed TB	Negative	-2.230000019	-2	1	Female	South Africa
C649	14.96055265	FCGR3A	P08637-17-254	Confirmed TB	Negative	-2.230000019	-2	1	Female	South Africa
C649	9.001499397	VIM	P08670	Confirmed TB	Negative	-2.230000019	-2	1	Female	South Africa
C649	12.0295983	SERPINF2	P08697	Confirmed TB	Negative	-2.230000019	-2	1	Female	South Africa
C649	15.76829074	SERPINF2	P08697-40-491	Confirmed TB	Negative	-2.230000019	-2	1	Female	South Africa
C649	9.912783146	F7	P08709	Confirmed TB	Negative	-2.230000019	-2	1	Female	South Africa
C649	8.722956036	KRT16	P08779	Confirmed TB	Negative	-2.230000019	-2	1	Female	South Africa
C649	13.33441672	IGFBP1	P08833	Confirmed TB	Negative	-2.230000019	-2	1	Female	South Africa
C649	9.116080173	DBH	P09172	Confirmed TB	Negative	-2.230000019	-2	1	Female	South Africa
C649	9.555526134	GSTP1	P09211	Confirmed TB	Negative	-2.230000019	-2	1	Female	South Africa
C649	9.596624846	LGALS1	P09382	Confirmed TB	Negative	-2.230000019	-2	1	Female	South Africa
C649	9.116174309	SPARC	P09486	Confirmed TB	Negative	-2.230000019	-2	1	Female	South Africa
C649	9.011133725	TPM1	P09493	Confirmed TB	Negative	-2.230000019	-2	1	Female	South Africa
C649	12.50008439	C1S	P09871	Confirmed TB	Negative	-2.230000019	-2	1	Female	South Africa
C649	12.73898821	LTA4H	P09960	Confirmed TB	Negative	-2.230000019	-2	1	Female	South Africa
C649	12.16446868	C4A	P0C0L4	Confirmed TB	Negative	-2.230000019	-2	1	Female	South Africa
C649	12.86319582	C4B	P0C0L5	Confirmed TB	Negative	-2.230000019	-2	1	Female	South Africa
C649	9.333068868	C4B	P0C0L5-757-1446	Confirmed TB	Negative	-2.230000019	-2	1	Female	South Africa
C649	10.69903286	SAA1	P0DJI8	Confirmed TB	Negative	-2.230000019	-2	1	Female	South Africa
C649	12.67763872	SAA2	P0DJI9	Confirmed TB	Negative	-2.230000019	-2	1	Female	South Africa
C649	14.08603309	SAA2	P0DJI9-19-122	Confirmed TB	Negative	-2.230000019	-2	1	Female	South Africa
C649	9.640835357	HSPA1A	P0DMV8	Confirmed TB	Negative	-2.230000019	-2	1	Female	South Africa
C649	10.53517753	HSPA1A	P0DMV8-2-641	Confirmed TB	Negative	-2.230000019	-2	1	Female	South Africa
C649	13.31708526	IGLC2	P0DOY2	Confirmed TB	Negative	-2.230000019	-2	1	Female	South Africa
C649	20.44394836	IGLC2	P0DOY2-1-106	Confirmed TB	Negative	-2.230000019	-2	1	Female	South Africa
C649	9.557764506	IGLC3	P0DOY3	Confirmed TB	Negative	-2.230000019	-2	1	Female	South Africa
C649	11.11125415	IGHV1-8	P0DP01	Confirmed TB	Negative	-2.230000019	-2	1	Female	South Africa
C649	13.26075049	IGHV4-38-2	P0DP08-20-117	Confirmed TB	Negative	-2.230000019	-2	1	Female	South Africa
C649	8.98934684	CALM1	P0DP23	Confirmed TB	Negative	-2.230000019	-2	1	Female	South Africa
C649	13.46983228	IGHV3-38-3	P0DTE1	Confirmed TB	Negative	-2.230000019	-2	1	Female	South Africa
C649	12.23487817	SRGN	P10124	Confirmed TB	Negative	-2.230000019	-2	1	Female	South Africa
C649	10.07297829	TXN	P10599	Confirmed TB	Negative	-2.230000019	-2	1	Female	South Africa
C649	9.590279209	TXN	P10599-2-105	Confirmed TB	Negative	-2.230000019	-2	1	Female	South Africa
C649	8.294724405	CTSA	P10619	Confirmed TB	Negative	-2.230000019	-2	1	Female	South Africa
C649	12.79761181	C7	P10643	Confirmed TB	Negative	-2.230000019	-2	1	Female	South Africa
C649	9.392844002	PRKAR1A	P10644	Confirmed TB	Negative	-2.230000019	-2	1	Female	South Africa
C649	9.936209257	KIT	P10721	Confirmed TB	Negative	-2.230000019	-2	1	Female	South Africa
C649	8.882218006	HSPD1	P10809	Confirmed TB	Negative	-2.230000019	-2	1	Female	South Africa
C649	13.62278042	CLU	P10909	Confirmed TB	Negative	-2.230000019	-2	1	Female	South Africa
C649	9.396106066	CLU	P10909-23-449	Confirmed TB	Negative	-2.230000019	-2	1	Female	South Africa
C649	11.18763165	HSPA5	P11021	Confirmed TB	Negative	-2.230000019	-2	1	Female	South Africa
C649	9.68135689	HSPA8	P11142	Confirmed TB	Negative	-2.230000019	-2	1	Female	South Africa
C649	9.834352183	SLC2A1	P11166	Confirmed TB	Negative	-2.230000019	-2	1	Female	South Africa
C649	9.737054044	SLC2A3	P11169	Confirmed TB	Negative	-2.230000019	-2	1	Female	South Africa
C649	10.63378256	EPB41	P11171	Confirmed TB	Negative	-2.230000019	-2	1	Female	South Africa
C649	10.38480737	MBL2	P11226	Confirmed TB	Negative	-2.230000019	-2	1	Female	South Africa
C649	9.259099388	SPTB	P11277	Confirmed TB	Negative	-2.230000019	-2	1	Female	South Africa
C649	9.399020787	G6PD	P11413	Confirmed TB	Negative	-2.230000019	-2	1	Female	South Africa
C649	9.432557263	MTHFD1	P11586	Confirmed TB	Negative	-2.230000019	-2	1	Female	South Africa
C649	9.624844987	CETP	P11597	Confirmed TB	Negative	-2.230000019	-2	1	Female	South Africa
C649	9.005212657	CETP	P11597-18-493	Confirmed TB	Negative	-2.230000019	-2	1	Female	South Africa
C649	10.20865232	COL6A3	P12111	Confirmed TB	Negative	-2.230000019	-2	1	Female	South Africa
C649	10.59587721	COL6A3	P12111-26-3177	Confirmed TB	Negative	-2.230000019	-2	1	Female	South Africa
C649	9.43847268	SLC25A4	P12235	Confirmed TB	Negative	-2.230000019	-2	1	Female	South Africa
C649	9.11987762	SLC25A6	P12236	Confirmed TB	Negative	-2.230000019	-2	1	Female	South Africa
C649	11.3483976	F5	P12259	Confirmed TB	Negative	-2.230000019	-2	1	Female	South Africa
C649	9.291745401	ACTN1	P12814	Confirmed TB	Negative	-2.230000019	-2	1	Female	South Africa
C649	9.481865351	CDH1	P12830	Confirmed TB	Negative	-2.230000019	-2	1	Female	South Africa
C649	8.359856989	SRC	P12931	Confirmed TB	Negative	-2.230000019	-2	1	Female	South Africa
C649	8.94954783	GP1BB	P13224	Confirmed TB	Negative	-2.230000019	-2	1	Female	South Africa
C649	10.63549022	NCAM1	P13591	Confirmed TB	Negative	-2.230000019	-2	1	Female	South Africa
C649	12.41111289	ICAM2	P13598	Confirmed TB	Negative	-2.230000019	-2	1	Female	South Africa
C649	10.0848783	EEF2	P13639	Confirmed TB	Negative	-2.230000019	-2	1	Female	South Africa
C649	9.247428547	KRT10	P13645	Confirmed TB	Negative	-2.230000019	-2	1	Female	South Africa
C649	10.17997965	KRT5	P13647	Confirmed TB	Negative	-2.230000019	-2	1	Female	South Africa
C649	10.51443626	C6	P13671	Confirmed TB	Negative	-2.230000019	-2	1	Female	South Africa
C649	9.325715505	ALAD	P13716	Confirmed TB	Negative	-2.230000019	-2	1	Female	South Africa
C649	11.46452644	LCP1	P13796	Confirmed TB	Negative	-2.230000019	-2	1	Female	South Africa
C649	9.828103792	APEH	P13798	Confirmed TB	Negative	-2.230000019	-2	1	Female	South Africa
C649	9.131392553	ETFA	P13804	Confirmed TB	Negative	-2.230000019	-2	1	Female	South Africa
C649	10.12232829	SELL	P14151	Confirmed TB	Negative	-2.230000019	-2	1	Female	South Africa
C649	10.22009967	NID1	P14543	Confirmed TB	Negative	-2.230000019	-2	1	Female	South Africa
C649	10.47072013	PKM	P14618	Confirmed TB	Negative	-2.230000019	-2	1	Female	South Africa
C649	11.39096656	HSP90B1	P14625	Confirmed TB	Negative	-2.230000019	-2	1	Female	South Africa
C649	8.576101285	GP9	P14770	Confirmed TB	Negative	-2.230000019	-2	1	Female	South Africa
C649	9.203530914	MMP9	P14780	Confirmed TB	Negative	-2.230000019	-2	1	Female	South Africa
C649	11.8520758	MMP9	P14780-20-93	Confirmed TB	Negative	-2.230000019	-2	1	Female	South Africa
C649	11.7959579	RAC2	P15153	Confirmed TB	Negative	-2.230000019	-2	1	Female	South Africa
C649	11.31465949	CPN1	P15169	Confirmed TB	Negative	-2.230000019	-2	1	Female	South Africa
C649	9.054299633	GSPT1	P15170	Confirmed TB	Negative	-2.230000019	-2	1	Female	South Africa
C649	9.34090671	NME1	P15531	Confirmed TB	Negative	-2.230000019	-2	1	Female	South Africa
C649	11.67862897	IGLL1	P15814	Confirmed TB	Negative	-2.230000019	-2	1	Female	South Africa
C649	16.08292157	CD44	P16070	Confirmed TB	Negative	-2.230000019	-2	1	Female	South Africa
C649	9.633260531	ANK1	P16157	Confirmed TB	Negative	-2.230000019	-2	1	Female	South Africa
C649	10.31483669	GLB1	P16278	Confirmed TB	Negative	-2.230000019	-2	1	Female	South Africa
C649	9.404288572	PECAM1	P16284	Confirmed TB	Negative	-2.230000019	-2	1	Female	South Africa
C649	9.471335843	EPB42	P16452	Confirmed TB	Negative	-2.230000019	-2	1	Female	South Africa
C649	9.114504657	ATP2A2	P16615	Confirmed TB	Negative	-2.230000019	-2	1	Female	South Africa
C649	10.33955158	CD36	P16671	Confirmed TB	Negative	-2.230000019	-2	1	Female	South Africa
C649	10.27597319	FAH	P16930	Confirmed TB	Negative	-2.230000019	-2	1	Female	South Africa
C649	9.000071994	GOT1	P17174	Confirmed TB	Negative	-2.230000019	-2	1	Female	South Africa
C649	9.010237042	ITGA2	P17301	Confirmed TB	Negative	-2.230000019	-2	1	Female	South Africa
C649	11.29133486	IGFBP3	P17936	Confirmed TB	Negative	-2.230000019	-2	1	Female	South Africa
C649	9.067021592	PSMC3	P17980	Confirmed TB	Negative	-2.230000019	-2	1	Female	South Africa
C649	10.51885121	TCP1	P17987	Confirmed TB	Negative	-2.230000019	-2	1	Female	South Africa
C649	8.881378855	ALOX12	P18054	Confirmed TB	Negative	-2.230000019	-2	1	Female	South Africa
C649	9.766548545	VCL	P18206	Confirmed TB	Negative	-2.230000019	-2	1	Female	South Africa
C649	12.71218655	LBP	P18428	Confirmed TB	Negative	-2.230000019	-2	1	Female	South Africa
C649	11.59655943	PGAM1	P18669	Confirmed TB	Negative	-2.230000019	-2	1	Female	South Africa
C649	8.694191375	SDC1	P18827	Confirmed TB	Negative	-2.230000019	-2	1	Female	South Africa
C649	8.598938054	GNAZ	P19086	Confirmed TB	Negative	-2.230000019	-2	1	Female	South Africa
C649	13.27199476	VCAM1	P19320	Confirmed TB	Negative	-2.230000019	-2	1	Female	South Africa
C649	9.416670361	HK1	P19367	Confirmed TB	Negative	-2.230000019	-2	1	Female	South Africa
C649	12.06536316	ORM2	P19652	Confirmed TB	Negative	-2.230000019	-2	1	Female	South Africa
C649	10.23545345	ORM2	P19652-19-201	Confirmed TB	Negative	-2.230000019	-2	1	Female	South Africa
C649	10.96138352	ITIH2	P19823	Confirmed TB	Negative	-2.230000019	-2	1	Female	South Africa
C649	11.41508053	ITIH1	P19827	Confirmed TB	Negative	-2.230000019	-2	1	Female	South Africa
C649	8.797442677	RAB6A	P20340	Confirmed TB	Negative	-2.230000019	-2	1	Female	South Africa
C649	11.52253789	PSMB1	P20618	Confirmed TB	Negative	-2.230000019	-2	1	Female	South Africa
C649	11.91277013	PZP	P20742	Confirmed TB	Negative	-2.230000019	-2	1	Female	South Africa
C649	13.04646165	C4BPB	P20851	Confirmed TB	Negative	-2.230000019	-2	1	Female	South Africa
C649	9.048008605	COL5A1	P20908	Confirmed TB	Negative	-2.230000019	-2	1	Female	South Africa
C649	10.60662851	CSRP1	P21291	Confirmed TB	Negative	-2.230000019	-2	1	Female	South Africa
C649	9.659456503	FLNA	P21333	Confirmed TB	Negative	-2.230000019	-2	1	Female	South Africa
C649	9.125051348	CD9	P21926-2-228	Confirmed TB	Negative	-2.230000019	-2	1	Female	South Africa
C649	10.29860836	COMT	P21964	Confirmed TB	Negative	-2.230000019	-2	1	Female	South Africa
C649	10.44404391	TGM2	P21980	Confirmed TB	Negative	-2.230000019	-2	1	Female	South Africa
C649	11.66215895	TNXB	P22105	Confirmed TB	Negative	-2.230000019	-2	1	Female	South Africa
C649	9.17168402	PAICS	P22234	Confirmed TB	Negative	-2.230000019	-2	1	Female	South Africa
C649	8.99459628	UBA1	P22314	Confirmed TB	Negative	-2.230000019	-2	1	Female	South Africa
C649	11.55549525	GPX3	P22352	Confirmed TB	Negative	-2.230000019	-2	1	Female	South Africa
C649	9.851408633	NME2	P22392	Confirmed TB	Negative	-2.230000019	-2	1	Female	South Africa
C649	9.128920704	HNRNPA2B1	P22626	Confirmed TB	Negative	-2.230000019	-2	1	Female	South Africa
C649	13.80762677	CPN2	P22792	Confirmed TB	Negative	-2.230000019	-2	1	Female	South Africa
C649	11.10788544	PROZ	P22891	Confirmed TB	Negative	-2.230000019	-2	1	Female	South Africa
C649	12.15807371	MRC1	P22897	Confirmed TB	Negative	-2.230000019	-2	1	Female	South Africa
C649	11.45354611	IGHV1-2	P23083	Confirmed TB	Negative	-2.230000019	-2	1	Female	South Africa
C649	11.97439476	FBLN1	P23142	Confirmed TB	Negative	-2.230000019	-2	1	Female	South Africa
C649	11.77377908	FBLN1	P23142-30-703	Confirmed TB	Negative	-2.230000019	-2	1	Female	South Africa
C649	13.87100446	TCEA1	P23193	Confirmed TB	Negative	-2.230000019	-2	1	Female	South Africa
C649	9.454342659	ITGA6	P23229	Confirmed TB	Negative	-2.230000019	-2	1	Female	South Africa
C649	9.785461262	PPIB	P23284	Confirmed TB	Negative	-2.230000019	-2	1	Female	South Africa
C649	13.26393765	WARS1	P23381	Confirmed TB	Negative	-2.230000019	-2	1	Female	South Africa
C649	11.33490507	PTPRG	P23470	Confirmed TB	Negative	-2.230000019	-2	1	Female	South Africa
C649	9.801053983	AHCY	P23526	Confirmed TB	Negative	-2.230000019	-2	1	Female	South Africa
C649	9.60391248	CFL1	P23528	Confirmed TB	Negative	-2.230000019	-2	1	Female	South Africa
C649	13.57606911	PRTN3	P24158	Confirmed TB	Negative	-2.230000019	-2	1	Female	South Africa
C649	10.38467901	EEF1B2	P24534	Confirmed TB	Negative	-2.230000019	-2	1	Female	South Africa
C649	9.399850908	TBXAS1	P24557	Confirmed TB	Negative	-2.230000019	-2	1	Female	South Africa
C649	10.67935226	IGFBP6	P24592	Confirmed TB	Negative	-2.230000019	-2	1	Female	South Africa
C649	8.961415842	IGFBP5	P24593	Confirmed TB	Negative	-2.230000019	-2	1	Female	South Africa
C649	10.15347547	TNC	P24821	Confirmed TB	Negative	-2.230000019	-2	1	Female	South Africa
C649	9.213431574	MYL9	P24844	Confirmed TB	Negative	-2.230000019	-2	1	Female	South Africa
C649	10.23309534	AZGP1	P25311	Confirmed TB	Negative	-2.230000019	-2	1	Female	South Africa
C649	9.151424164	ATP5F1A	P25705	Confirmed TB	Negative	-2.230000019	-2	1	Female	South Africa
C649	9.876960725	PSMA1	P25786	Confirmed TB	Negative	-2.230000019	-2	1	Female	South Africa
C649	9.005691589	PSMA2	P25787	Confirmed TB	Negative	-2.230000019	-2	1	Female	South Africa
C649	11.27997479	PSMA3	P25788	Confirmed TB	Negative	-2.230000019	-2	1	Female	South Africa
C649	9.552677163	MSN	P26038	Confirmed TB	Negative	-2.230000019	-2	1	Female	South Africa
C649	10.77469306	S100A4	P26447	Confirmed TB	Negative	-2.230000019	-2	1	Female	South Africa
C649	8.719714921	EEF1G	P26641	Confirmed TB	Negative	-2.230000019	-2	1	Female	South Africa
C649	10.5257219	MST1	P26927	Confirmed TB	Negative	-2.230000019	-2	1	Female	South Africa
C649	9.85345552	STOM	P27105	Confirmed TB	Negative	-2.230000019	-2	1	Female	South Africa
C649	12.36288482	PON1	P27169	Confirmed TB	Negative	-2.230000019	-2	1	Female	South Africa
C649	10.00474771	YWHAQ	P27348	Confirmed TB	Negative	-2.230000019	-2	1	Female	South Africa
C649	9.345373131	CALR	P27797	Confirmed TB	Negative	-2.230000019	-2	1	Female	South Africa
C649	8.992967418	CANX	P27824	Confirmed TB	Negative	-2.230000019	-2	1	Female	South Africa
C649	10.7501498	CFP	P27918	Confirmed TB	Negative	-2.230000019	-2	1	Female	South Africa
C649	11.26441706	PSMA5	P28066	Confirmed TB	Negative	-2.230000019	-2	1	Female	South Africa
C649	9.683620902	PTPN6	P29350	Confirmed TB	Negative	-2.230000019	-2	1	Female	South Africa
C649	9.134416649	TKT	P29401	Confirmed TB	Negative	-2.230000019	-2	1	Female	South Africa
C649	10.23910427	SERPINA4	P29622	Confirmed TB	Negative	-2.230000019	-2	1	Female	South Africa
C649	8.86786355	EEF1D	P29692	Confirmed TB	Negative	-2.230000019	-2	1	Female	South Africa
C649	9.912512824	PRDX6	P30041	Confirmed TB	Negative	-2.230000019	-2	1	Female	South Africa
C649	11.27262761	BLVRB	P30043	Confirmed TB	Negative	-2.230000019	-2	1	Female	South Africa
C649	9.407900065	PRDX5	P30044	Confirmed TB	Negative	-2.230000019	-2	1	Female	South Africa
C649	9.680929822	PRDX3	P30048	Confirmed TB	Negative	-2.230000019	-2	1	Female	South Africa
C649	8.977579865	PEBP1	P30086	Confirmed TB	Negative	-2.230000019	-2	1	Female	South Africa
C649	9.697886479	PDIA3	P30101	Confirmed TB	Negative	-2.230000019	-2	1	Female	South Africa
C649	9.121847529	PPP2R1A	P30153	Confirmed TB	Negative	-2.230000019	-2	1	Female	South Africa
C649	8.680669831	SERPINB1	P30740	Confirmed TB	Negative	-2.230000019	-2	1	Female	South Africa
C649	10.86718519	SERPINB1	P30740-1-379	Confirmed TB	Negative	-2.230000019	-2	1	Female	South Africa
C649	9.408467699	CPS1	P31327	Confirmed TB	Negative	-2.230000019	-2	1	Female	South Africa
C649	9.297291706	ATIC	P31939	Confirmed TB	Negative	-2.230000019	-2	1	Female	South Africa
C649	11.09525008	YWHAB	P31946	Confirmed TB	Negative	-2.230000019	-2	1	Female	South Africa
C649	9.462454278	STIP1	P31948	Confirmed TB	Negative	-2.230000019	-2	1	Female	South Africa
C649	10.97587715	PRDX2	P32119	Confirmed TB	Negative	-2.230000019	-2	1	Female	South Africa
C649	11.89673613	CDH5	P33151	Confirmed TB	Negative	-2.230000019	-2	1	Female	South Africa
C649	9.234608626	KIF5B	P33176	Confirmed TB	Negative	-2.230000019	-2	1	Female	South Africa
C649	10.10454467	MAN1A1	P33908	Confirmed TB	Negative	-2.230000019	-2	1	Female	South Africa
C649	10.95790304	HSPA4	P34932	Confirmed TB	Negative	-2.230000019	-2	1	Female	South Africa
C649	11.49069882	PRSS3	P35030	Confirmed TB	Negative	-2.230000019	-2	1	Female	South Africa
C649	9.27216986	PHB	P35232	Confirmed TB	Negative	-2.230000019	-2	1	Female	South Africa
C649	9.295167898	THBS4	P35443	Confirmed TB	Negative	-2.230000019	-2	1	Female	South Africa
C649	9.392658198	KRT9	P35527	Confirmed TB	Negative	-2.230000019	-2	1	Female	South Africa
C649	11.26172521	SAA4	P35542	Confirmed TB	Negative	-2.230000019	-2	1	Female	South Africa
C649	9.548568304	MYH9	P35579	Confirmed TB	Negative	-2.230000019	-2	1	Female	South Africa
C649	9.970617525	COPB2	P35606	Confirmed TB	Negative	-2.230000019	-2	1	Female	South Africa
C649	10.13954413	BSG	P35613	Confirmed TB	Negative	-2.230000019	-2	1	Female	South Africa
C649	10.44779616	IGFALS	P35858	Confirmed TB	Negative	-2.230000019	-2	1	Female	South Africa
C649	9.047384149	KRT2	P35908	Confirmed TB	Negative	-2.230000019	-2	1	Female	South Africa
C649	17.18085877	ATP5F1C	P36542	Confirmed TB	Negative	-2.230000019	-2	1	Female	South Africa
C649	12.76941944	SERPINF1	P36955	Confirmed TB	Negative	-2.230000019	-2	1	Female	South Africa
C649	13.1503369	CFHR2	P36980	Confirmed TB	Negative	-2.230000019	-2	1	Female	South Africa
C649	9.521451809	HPCAL1	P37235	Confirmed TB	Negative	-2.230000019	-2	1	Female	South Africa
C649	8.993936274	TAGLN2	P37802	Confirmed TB	Negative	-2.230000019	-2	1	Female	South Africa
C649	11.13007571	TALDO1	P37837	Confirmed TB	Negative	-2.230000019	-2	1	Female	South Africa
C649	9.562011748	SNCA	P37840-1-140	Confirmed TB	Negative	-2.230000019	-2	1	Female	South Africa
C649	8.818909192	HSPA9	P38646	Confirmed TB	Negative	-2.230000019	-2	1	Female	South Africa
C649	9.475376964	DDOST	P39656	Confirmed TB	Negative	-2.230000019	-2	1	Female	South Africa
C649	9.038401411	GP5	P40197	Confirmed TB	Negative	-2.230000019	-2	1	Female	South Africa
C649	9.713028519	CCT6A	P40227	Confirmed TB	Negative	-2.230000019	-2	1	Female	South Africa
C649	9.744717209	MDH1	P40925	Confirmed TB	Negative	-2.230000019	-2	1	Female	South Africa
C649	9.003833048	MDH2	P40926	Confirmed TB	Negative	-2.230000019	-2	1	Female	South Africa
C649	9.176607156	EIF2S3	P41091	Confirmed TB	Negative	-2.230000019	-2	1	Female	South Africa
C649	13.00100509	PTGDS	P41222	Confirmed TB	Negative	-2.230000019	-2	1	Female	South Africa
C649	9.317838301	ACTR1B	P42025	Confirmed TB	Negative	-2.230000019	-2	1	Female	South Africa
C649	9.916038319	PRCP	P42785	Confirmed TB	Negative	-2.230000019	-2	1	Female	South Africa
C649	12.86198195	MCAM	P43121	Confirmed TB	Negative	-2.230000019	-2	1	Female	South Africa
C649	11.9070345	BTD	P43251	Confirmed TB	Negative	-2.230000019	-2	1	Female	South Africa
C649	9.714686259	GPD2	P43304	Confirmed TB	Negative	-2.230000019	-2	1	Female	South Africa
C649	12.4324686	AFM	P43652	Confirmed TB	Negative	-2.230000019	-2	1	Female	South Africa
C649	9.419936273	AFM	P43652-22-599	Confirmed TB	Negative	-2.230000019	-2	1	Female	South Africa
C649	9.568507775	USP5	P45974	Confirmed TB	Negative	-2.230000019	-2	1	Female	South Africa
C649	9.394414284	CAPZA2	P47755	Confirmed TB	Negative	-2.230000019	-2	1	Female	South Africa
C649	10.24457133	CAPZB	P47756	Confirmed TB	Negative	-2.230000019	-2	1	Female	South Africa
C649	9.327383338	LIMS1	P48059	Confirmed TB	Negative	-2.230000019	-2	1	Female	South Africa
C649	10.8589536	ME1	P48163	Confirmed TB	Negative	-2.230000019	-2	1	Female	South Africa
C649	9.233249753	ARCN1	P48444	Confirmed TB	Negative	-2.230000019	-2	1	Female	South Africa
C649	9.251846763	CCT5	P48643	Confirmed TB	Negative	-2.230000019	-2	1	Female	South Africa
C649	11.26301758	IDH2	P48735	Confirmed TB	Negative	-2.230000019	-2	1	Female	South Africa
C649	10.3792376	MASP1	P48740	Confirmed TB	Negative	-2.230000019	-2	1	Female	South Africa
C649	9.086366834	CCT3	P49368	Confirmed TB	Negative	-2.230000019	-2	1	Female	South Africa
C649	8.885630589	TUFM	P49411	Confirmed TB	Negative	-2.230000019	-2	1	Female	South Africa
C649	11.68314245	PSMB3	P49720	Confirmed TB	Negative	-2.230000019	-2	1	Female	South Africa
C649	12.32642384	PSMB2	P49721	Confirmed TB	Negative	-2.230000019	-2	1	Female	South Africa
C649	9.606945794	COMP	P49747	Confirmed TB	Negative	-2.230000019	-2	1	Female	South Africa
C649	9.382059526	TMED10	P49755	Confirmed TB	Negative	-2.230000019	-2	1	Female	South Africa
C649	9.928713877	SELENOP	P49908	Confirmed TB	Negative	-2.230000019	-2	1	Female	South Africa
C649	8.869532888	CAMP	P49913	Confirmed TB	Negative	-2.230000019	-2	1	Female	South Africa
C649	9.294979328	GDI2	P50395	Confirmed TB	Negative	-2.230000019	-2	1	Female	South Africa
C649	9.068863435	VASP	P50552	Confirmed TB	Negative	-2.230000019	-2	1	Female	South Africa
C649	9.003228578	CCT8	P50990	Confirmed TB	Negative	-2.230000019	-2	1	Female	South Africa
C649	9.863536991	CCT4	P50991	Confirmed TB	Negative	-2.230000019	-2	1	Female	South Africa
C649	8.835805555	RAB5C	P51148	Confirmed TB	Negative	-2.230000019	-2	1	Female	South Africa
C649	8.97700307	RAB7A	P51149	Confirmed TB	Negative	-2.230000019	-2	1	Female	South Africa
C649	8.388824828	SSR4	P51571	Confirmed TB	Negative	-2.230000019	-2	1	Female	South Africa
C649	9.846898173	ALDH3A2	P51648	Confirmed TB	Negative	-2.230000019	-2	1	Female	South Africa
C649	13.6668197	LUM	P51884	Confirmed TB	Negative	-2.230000019	-2	1	Female	South Africa
C649	9.409942864	LUM	P51884-19-338	Confirmed TB	Negative	-2.230000019	-2	1	Female	South Africa
C649	9.054789368	ARHGDIA	P52565	Confirmed TB	Negative	-2.230000019	-2	1	Female	South Africa
C649	10.07872235	CAPZA1	P52907	Confirmed TB	Negative	-2.230000019	-2	1	Female	South Africa
C649	8.891225713	ACLY	P53396	Confirmed TB	Negative	-2.230000019	-2	1	Female	South Africa
C649	9.748098864	COPB1	P53618	Confirmed TB	Negative	-2.230000019	-2	1	Female	South Africa
C649	9.427429813	COPA	P53621	Confirmed TB	Negative	-2.230000019	-2	1	Female	South Africa
C649	9.65205495	RAD23B	P54727	Confirmed TB	Negative	-2.230000019	-2	1	Female	South Africa
C649	8.866124806	AK2	P54819	Confirmed TB	Negative	-2.230000019	-2	1	Female	South Africa
C649	8.640393183	NAPA	P54920	Confirmed TB	Negative	-2.230000019	-2	1	Female	South Africa
C649	9.713387166	EIF5	P55010	Confirmed TB	Negative	-2.230000019	-2	1	Female	South Africa
C649	13.24971161	APOC4	P55056	Confirmed TB	Negative	-2.230000019	-2	1	Female	South Africa
C649	12.81183957	PLTP	P55058	Confirmed TB	Negative	-2.230000019	-2	1	Female	South Africa
C649	9.168337116	PLTP	P55058-18-493	Confirmed TB	Negative	-2.230000019	-2	1	Female	South Africa
C649	9.210529359	VCP	P55072	Confirmed TB	Negative	-2.230000019	-2	1	Female	South Africa
C649	9.731117231	NAP1L1	P55209	Confirmed TB	Negative	-2.230000019	-2	1	Female	South Africa
C649	9.621490302	CDH13	P55290	Confirmed TB	Negative	-2.230000019	-2	1	Female	South Africa
C649	8.754801071	NPEPPS	P55786	Confirmed TB	Negative	-2.230000019	-2	1	Female	South Africa
C649	10.07484008	MARS1	P56192	Confirmed TB	Negative	-2.230000019	-2	1	Female	South Africa
C649	8.646392178	ANTXR2	P58335	Confirmed TB	Negative	-2.230000019	-2	1	Female	South Africa
C649	10.15547803	MTPN	P58546	Confirmed TB	Negative	-2.230000019	-2	1	Female	South Africa
C649	9.98186462	MYL6	P60660	Confirmed TB	Negative	-2.230000019	-2	1	Female	South Africa
C649	11.52927515	ACTB	P60709	Confirmed TB	Negative	-2.230000019	-2	1	Female	South Africa
C649	9.327769889	EIF4A1	P60842	Confirmed TB	Negative	-2.230000019	-2	1	Female	South Africa
C649	11.95045716	PSMA6	P60900	Confirmed TB	Negative	-2.230000019	-2	1	Female	South Africa
C649	9.833352243	CDC42	P60953	Confirmed TB	Negative	-2.230000019	-2	1	Female	South Africa
C649	9.5833293	DSTN	P60981	Confirmed TB	Negative	-2.230000019	-2	1	Female	South Africa
C649	9.390842968	KRTDAP	P60985	Confirmed TB	Negative	-2.230000019	-2	1	Female	South Africa
C649	9.308249223	RAB8A	P61006	Confirmed TB	Negative	-2.230000019	-2	1	Female	South Africa
C649	8.858921871	RAB5B	P61020	Confirmed TB	Negative	-2.230000019	-2	1	Female	South Africa
C649	10.06923242	RAB10	P61026	Confirmed TB	Negative	-2.230000019	-2	1	Female	South Africa
C649	9.035347933	UBE2N	P61088	Confirmed TB	Negative	-2.230000019	-2	1	Female	South Africa
C649	9.110344987	RAB14	P61106	Confirmed TB	Negative	-2.230000019	-2	1	Female	South Africa
C649	9.723392679	ACTR3	P61158	Confirmed TB	Negative	-2.230000019	-2	1	Female	South Africa
C649	10.07248112	ACTR2	P61160	Confirmed TB	Negative	-2.230000019	-2	1	Female	South Africa
C649	8.455945422	ACTR1A	P61163	Confirmed TB	Negative	-2.230000019	-2	1	Female	South Africa
C649	10.13596614	ARF3	P61204	Confirmed TB	Negative	-2.230000019	-2	1	Female	South Africa
C649	9.301734825	RAP1B	P61224	Confirmed TB	Negative	-2.230000019	-2	1	Female	South Africa
C649	9.760761538	RAP2B	P61225	Confirmed TB	Negative	-2.230000019	-2	1	Female	South Africa
C649	8.828545216	HSPE1	P61604	Confirmed TB	Negative	-2.230000019	-2	1	Female	South Africa
C649	16.0020859	LYZ	P61626-19-148	Confirmed TB	Negative	-2.230000019	-2	1	Female	South Africa
C649	11.38644573	B2M	P61769	Confirmed TB	Negative	-2.230000019	-2	1	Female	South Africa
C649	12.17720714	B2M	P61769-21-119	Confirmed TB	Negative	-2.230000019	-2	1	Female	South Africa
C649	9.069929438	HNRNPK	P61978	Confirmed TB	Negative	-2.230000019	-2	1	Female	South Africa
C649	11.97631445	YWHAG	P61981	Confirmed TB	Negative	-2.230000019	-2	1	Female	South Africa
C649	9.35562806	YWHAE	P62258	Confirmed TB	Negative	-2.230000019	-2	1	Female	South Africa
C649	10.18849843	RPS13	P62277	Confirmed TB	Negative	-2.230000019	-2	1	Female	South Africa
C649	10.78924923	TMSB4X	P62328	Confirmed TB	Negative	-2.230000019	-2	1	Female	South Africa
C649	8.753936873	PSMC6	P62333	Confirmed TB	Negative	-2.230000019	-2	1	Female	South Africa
C649	13.53153975	RPS6	P62753	Confirmed TB	Negative	-2.230000019	-2	1	Female	South Africa
C649	11.63829381	H4C1	P62805	Confirmed TB	Negative	-2.230000019	-2	1	Female	South Africa
C649	8.923381042	RAB1A	P62820	Confirmed TB	Negative	-2.230000019	-2	1	Female	South Africa
C649	9.797958847	RAN	P62826	Confirmed TB	Negative	-2.230000019	-2	1	Female	South Africa
C649	9.663389561	GNB1	P62873	Confirmed TB	Negative	-2.230000019	-2	1	Female	South Africa
C649	12.34044961	RPL10A	P62906	Confirmed TB	Negative	-2.230000019	-2	1	Female	South Africa
C649	9.626227553	PPIA	P62937	Confirmed TB	Negative	-2.230000019	-2	1	Female	South Africa
C649	8.993717535	PPIA	P62937-1-165	Confirmed TB	Negative	-2.230000019	-2	1	Female	South Africa
C649	13.88968254	RPS27A	P62979	Confirmed TB	Negative	-2.230000019	-2	1	Female	South Africa
C649	9.074191235	AP2B1	P63010	Confirmed TB	Negative	-2.230000019	-2	1	Female	South Africa
C649	10.98192848	YWHAZ	P63104	Confirmed TB	Negative	-2.230000019	-2	1	Female	South Africa
C649	10.1922507	EIF5A	P63241	Confirmed TB	Negative	-2.230000019	-2	1	Female	South Africa
C649	9.089184955	ACTG1	P63261	Confirmed TB	Negative	-2.230000019	-2	1	Female	South Africa
C649	9.592249022	TPM4	P67936	Confirmed TB	Negative	-2.230000019	-2	1	Female	South Africa
C649	9.556654857	ACTC1	P68032	Confirmed TB	Negative	-2.230000019	-2	1	Female	South Africa
C649	11.61652385	EEF1A1	P68104	Confirmed TB	Negative	-2.230000019	-2	1	Female	South Africa
C649	10.31466177	TUBA1B	P68363	Confirmed TB	Negative	-2.230000019	-2	1	Female	South Africa
C649	9.640488508	TUBA4A	P68366	Confirmed TB	Negative	-2.230000019	-2	1	Female	South Africa
C649	9.212120171	TUBB4B	P68371	Confirmed TB	Negative	-2.230000019	-2	1	Female	South Africa
C649	11.59344707	HBB	P68871	Confirmed TB	Negative	-2.230000019	-2	1	Female	South Africa
C649	10.83108584	HBG2	P69892	Confirmed TB	Negative	-2.230000019	-2	1	Female	South Africa
C649	11.63832126	HBA1	P69905	Confirmed TB	Negative	-2.230000019	-2	1	Female	South Africa
C649	9.45251307	CCT2	P78371	Confirmed TB	Negative	-2.230000019	-2	1	Female	South Africa
C649	11.36924481	GSTO1	P78417	Confirmed TB	Negative	-2.230000019	-2	1	Female	South Africa
C649	9.680707051	GPLD1	P80108	Confirmed TB	Negative	-2.230000019	-2	1	Female	South Africa
C649	9.687574338	S100A12	P80511	Confirmed TB	Negative	-2.230000019	-2	1	Female	South Africa
C649	11.20097835	IGLV3-21	P80748	Confirmed TB	Negative	-2.230000019	-2	1	Female	South Africa
C649	9.582310072	HSPG2	P98160	Confirmed TB	Negative	-2.230000019	-2	1	Female	South Africa
C649	14.27093068	CYCS	P99999	Confirmed TB	Negative	-2.230000019	-2	1	Female	South Africa
C649	15.62814436	Rv3404c	P9WKZ3	Confirmed TB	Negative	-2.230000019	-2	1	Female	South Africa
C649	9.141899344	atpA	P9WPU7	Confirmed TB	Negative	-2.230000019	-2	1	Female	South Africa
C649	8.98739394	MPP1	Q00013	Confirmed TB	Negative	-2.230000019	-2	1	Female	South Africa
C649	9.29903627	CLTC	Q00610	Confirmed TB	Negative	-2.230000019	-2	1	Female	South Africa
C649	9.334988987	CAP1	Q01518	Confirmed TB	Negative	-2.230000019	-2	1	Female	South Africa
C649	9.16999747	PFKP	Q01813	Confirmed TB	Negative	-2.230000019	-2	1	Female	South Africa
C649	9.12514144	GUCY1B1	Q02153	Confirmed TB	Negative	-2.230000019	-2	1	Female	South Africa
C649	9.050826386	PLGLB1	Q02325	Confirmed TB	Negative	-2.230000019	-2	1	Female	South Africa
C649	11.29220908	NUCB1	Q02818	Confirmed TB	Negative	-2.230000019	-2	1	Female	South Africa
C649	9.395422675	CFHR3	Q02985	Confirmed TB	Negative	-2.230000019	-2	1	Female	South Africa
C649	10.51027756	CFHR1	Q03591	Confirmed TB	Negative	-2.230000019	-2	1	Female	South Africa
C649	12.0826287	HGFAC	Q04756	Confirmed TB	Negative	-2.230000019	-2	1	Female	South Africa
C649	9.210186795	GLO1	Q04760	Confirmed TB	Negative	-2.230000019	-2	1	Female	South Africa
C649	9.121399406	YWHAH	Q04917	Confirmed TB	Negative	-2.230000019	-2	1	Female	South Africa
C649	8.445480169	PRKCD	Q05655	Confirmed TB	Negative	-2.230000019	-2	1	Female	South Africa
C649	9.069600416	CALD1	Q05682	Confirmed TB	Negative	-2.230000019	-2	1	Female	South Africa
C649	12.97277506	ITIH3	Q06033	Confirmed TB	Negative	-2.230000019	-2	1	Female	South Africa
C649	10.61776209	ITIH3	Q06033-35-651	Confirmed TB	Negative	-2.230000019	-2	1	Female	South Africa
C649	9.783677505	PSME1	Q06323	Confirmed TB	Negative	-2.230000019	-2	1	Female	South Africa
C649	9.993402165	FMOD	Q06828	Confirmed TB	Negative	-2.230000019	-2	1	Female	South Africa
C649	9.813393086	PRDX1	Q06830	Confirmed TB	Negative	-2.230000019	-2	1	Female	South Africa
C649	8.686445007	KLC1	Q07866	Confirmed TB	Negative	-2.230000019	-2	1	Female	South Africa
C649	11.02291585	LRP1	Q07954	Confirmed TB	Negative	-2.230000019	-2	1	Female	South Africa
C649	11.63495175	LGALS3BP	Q08380	Confirmed TB	Negative	-2.230000019	-2	1	Female	South Africa
C649	10.53638182	FGL1	Q08830	Confirmed TB	Negative	-2.230000019	-2	1	Female	South Africa
C649	10.1874761	nrp	Q10896	Confirmed TB	Negative	-2.230000019	-2	1	Female	South Africa
C649	13.06344078	EFEMP1	Q12805	Confirmed TB	Negative	-2.230000019	-2	1	Female	South Africa
C649	14.95154787	EFEMP1	Q12805-18-493	Confirmed TB	Negative	-2.230000019	-2	1	Female	South Africa
C649	9.22300462	CNTN1	Q12860	Confirmed TB	Negative	-2.230000019	-2	1	Female	South Africa
C649	8.977353915	SPP2	Q13103	Confirmed TB	Negative	-2.230000019	-2	1	Female	South Africa
C649	9.53960062	MMRN1	Q13201	Confirmed TB	Negative	-2.230000019	-2	1	Female	South Africa
C649	9.663917946	SELENBP1	Q13228	Confirmed TB	Negative	-2.230000019	-2	1	Female	South Africa
C649	9.476011246	SEMA3F	Q13275	Confirmed TB	Negative	-2.230000019	-2	1	Female	South Africa
C649	9.242594841	ILK	Q13418	Confirmed TB	Negative	-2.230000019	-2	1	Female	South Africa
C649	9.389095604	DCTN2	Q13561	Confirmed TB	Negative	-2.230000019	-2	1	Female	South Africa
C649	9.379242083	IQGAP2	Q13576	Confirmed TB	Negative	-2.230000019	-2	1	Female	South Africa
C649	9.057115197	STIM1	Q13586	Confirmed TB	Negative	-2.230000019	-2	1	Female	South Africa
C649	10.08043655	FHL1	Q13642	Confirmed TB	Negative	-2.230000019	-2	1	Female	South Africa
C649	10.04852523	APOF	Q13790	Confirmed TB	Negative	-2.230000019	-2	1	Female	South Africa
C649	9.355450416	ENPP2	Q13822	Confirmed TB	Negative	-2.230000019	-2	1	Female	South Africa
C649	11.60579505	DSG2	Q14126	Confirmed TB	Negative	-2.230000019	-2	1	Female	South Africa
C649	8.553657294	SEPTIN6	Q14141	Confirmed TB	Negative	-2.230000019	-2	1	Female	South Africa
C649	10.1089832	DCTN1	Q14203	Confirmed TB	Negative	-2.230000019	-2	1	Female	South Africa
C649	9.157232182	DYNC1H1	Q14204	Confirmed TB	Negative	-2.230000019	-2	1	Female	South Africa
C649	9.289682664	CTTN	Q14247	Confirmed TB	Negative	-2.230000019	-2	1	Female	South Africa
C649	10.28451954	FLOT2	Q14254	Confirmed TB	Negative	-2.230000019	-2	1	Female	South Africa
C649	12.90434245	FGL2	Q14314	Confirmed TB	Negative	-2.230000019	-2	1	Female	South Africa
C649	10.26522174	SPARCL1	Q14515	Confirmed TB	Negative	-2.230000019	-2	1	Female	South Africa
C649	10.75842331	HABP2	Q14520	Confirmed TB	Negative	-2.230000019	-2	1	Female	South Africa
C649	11.53507577	ITIH4	Q14624	Confirmed TB	Negative	-2.230000019	-2	1	Female	South Africa
C649	11.42568323	ITIH4	Q14624-29-661	Confirmed TB	Negative	-2.230000019	-2	1	Female	South Africa
C649	9.186475118	ITIH4	Q14624-689-930	Confirmed TB	Negative	-2.230000019	-2	1	Female	South Africa
C649	9.692629881	GANAB	Q14697	Confirmed TB	Negative	-2.230000019	-2	1	Female	South Africa
C649	9.593051479	LTBP1	Q14766	Confirmed TB	Negative	-2.230000019	-2	1	Female	South Africa
C649	9.079879017	KPNB1	Q14974	Confirmed TB	Negative	-2.230000019	-2	1	Female	South Africa
C649	9.384535427	SEPTIN2	Q15019	Confirmed TB	Negative	-2.230000019	-2	1	Female	South Africa
C649	10.50175469	POSTN	Q15063	Confirmed TB	Negative	-2.230000019	-2	1	Female	South Africa
C649	10.01492905	PDIA6	Q15084	Confirmed TB	Negative	-2.230000019	-2	1	Female	South Africa
C649	10.06736626	PCOLCE	Q15113	Confirmed TB	Negative	-2.230000019	-2	1	Female	South Africa
C649	9.449318986	PON3	Q15166	Confirmed TB	Negative	-2.230000019	-2	1	Female	South Africa
C649	11.01306801	PCBP1	Q15365	Confirmed TB	Negative	-2.230000019	-2	1	Female	South Africa
C649	9.037730254	PCBP2	Q15366	Confirmed TB	Negative	-2.230000019	-2	1	Female	South Africa
C649	10.29580803	RSU1	Q15404	Confirmed TB	Negative	-2.230000019	-2	1	Female	South Africa
C649	12.10296847	FCN2	Q15485	Confirmed TB	Negative	-2.230000019	-2	1	Female	South Africa
C649	12.0659074	TGFBI	Q15582	Confirmed TB	Negative	-2.230000019	-2	1	Female	South Africa
C649	10.20819855	MAPRE1	Q15691	Confirmed TB	Negative	-2.230000019	-2	1	Female	South Africa
C649	9.15335457	CD226	Q15762	Confirmed TB	Negative	-2.230000019	-2	1	Female	South Africa
C649	8.653549456	STXBP2	Q15833	Confirmed TB	Negative	-2.230000019	-2	1	Female	South Africa
C649	8.802001366	ZYX	Q15942	Confirmed TB	Negative	-2.230000019	-2	1	Female	South Africa
C649	10.09719319	SEPTIN7	Q16181	Confirmed TB	Negative	-2.230000019	-2	1	Female	South Africa
C649	12.13891338	ECM1	Q16610	Confirmed TB	Negative	-2.230000019	-2	1	Female	South Africa
C649	9.158641823	DBN1	Q16643	Confirmed TB	Negative	-2.230000019	-2	1	Female	South Africa
C649	9.79899935	MAN2A1	Q16706	Confirmed TB	Negative	-2.230000019	-2	1	Female	South Africa
C649	12.72924961	AOC3	Q16853	Confirmed TB	Negative	-2.230000019	-2	1	Female	South Africa
C649	9.097004533	IMMT	Q16891	Confirmed TB	Negative	-2.230000019	-2	1	Female	South Africa
C649	9.535779167	INF2	Q27J81	Confirmed TB	Negative	-2.230000019	-2	1	Female	South Africa
C649	9.219754692	DDI2	Q5TDH0	Confirmed TB	Negative	-2.230000019	-2	1	Female	South Africa
C649	12.27895451	ZFYVE26	Q68DK2	Confirmed TB	Negative	-2.230000019	-2	1	Female	South Africa
C649	12.18673196	VASN	Q6EMK4	Confirmed TB	Negative	-2.230000019	-2	1	Female	South Africa
C649	14.27642248	VASN	Q6EMK4-24-673	Confirmed TB	Negative	-2.230000019	-2	1	Female	South Africa
C649	8.880310008	LAIR1	Q6GTX8	Confirmed TB	Negative	-2.230000019	-2	1	Female	South Africa
C649	9.081884559	LAMTOR1	Q6IAA8	Confirmed TB	Negative	-2.230000019	-2	1	Female	South Africa
C649	9.723605553	TWF2	Q6IBS0	Confirmed TB	Negative	-2.230000019	-2	1	Female	South Africa
C649	17.42327593	FAHD1	Q6P587	Confirmed TB	Negative	-2.230000019	-2	1	Female	South Africa
C649	12.14823044	PLXDC2	Q6UX71	Confirmed TB	Negative	-2.230000019	-2	1	Female	South Africa
C649	10.22816807	PI16	Q6UXB8	Confirmed TB	Negative	-2.230000019	-2	1	Female	South Africa
C649	9.414973405	CD109	Q6YHK3	Confirmed TB	Negative	-2.230000019	-2	1	Female	South Africa
C649	9.356166357	UNC13D	Q70J99	Confirmed TB	Negative	-2.230000019	-2	1	Female	South Africa
C649	9.842630635	TUBA1A	Q71U36	Confirmed TB	Negative	-2.230000019	-2	1	Female	South Africa
C649	10.38735963	ADAMTS13	Q76LX8	Confirmed TB	Negative	-2.230000019	-2	1	Female	South Africa
C649	9.342154276	DOK3	Q7L591	Confirmed TB	Negative	-2.230000019	-2	1	Female	South Africa
C649	12.68054436	ABI3BP	Q7Z7G0	Confirmed TB	Negative	-2.230000019	-2	1	Female	South Africa
C649	10.65901312	MEGF8	Q7Z7M0	Confirmed TB	Negative	-2.230000019	-2	1	Female	South Africa
C649	9.124828787	SERPINA11	Q86U17	Confirmed TB	Negative	-2.230000019	-2	1	Female	South Africa
C649	10.5539654	OAF	Q86UD1	Confirmed TB	Negative	-2.230000019	-2	1	Female	South Africa
C649	9.344830184	FERMT3	Q86UX7	Confirmed TB	Negative	-2.230000019	-2	1	Female	South Africa
C649	14.51427014	CD163	Q86VB7	Confirmed TB	Negative	-2.230000019	-2	1	Female	South Africa
C649	9.778927743	CAND1	Q86VP6	Confirmed TB	Negative	-2.230000019	-2	1	Female	South Africa
C649	9.864829475	TREML1	Q86YW5	Confirmed TB	Negative	-2.230000019	-2	1	Female	South Africa
C649	9.858853258	LILRA3	Q8N6C8	Confirmed TB	Negative	-2.230000019	-2	1	Female	South Africa
C649	12.48081148	GOLM1	Q8NBJ4	Confirmed TB	Negative	-2.230000019	-2	1	Female	South Africa
C649	9.462319829	PCYOX1L	Q8NBM8	Confirmed TB	Negative	-2.230000019	-2	1	Female	South Africa
C649	9.827680377	PCSK9	Q8NBP7	Confirmed TB	Negative	-2.230000019	-2	1	Female	South Africa
C649	8.796908641	TXNDC5	Q8NBS9	Confirmed TB	Negative	-2.230000019	-2	1	Female	South Africa
C649	8.863212918	ANGPTL6	Q8NI99	Confirmed TB	Negative	-2.230000019	-2	1	Female	South Africa
C649	8.284216629	PDCD6IP	Q8WUM4	Confirmed TB	Negative	-2.230000019	-2	1	Female	South Africa
C649	9.245124154	BRK1	Q8WUW1	Confirmed TB	Negative	-2.230000019	-2	1	Female	South Africa
C649	11.367367	OIT3	Q8WWZ8	Confirmed TB	Negative	-2.230000019	-2	1	Female	South Africa
C649	9.541591225	MUC16	Q8WXI7	Confirmed TB	Negative	-2.230000019	-2	1	Female	South Africa
C649	9.730805909	TTN	Q8WZ42	Confirmed TB	Negative	-2.230000019	-2	1	Female	South Africa
C649	10.19524343	CFHR4	Q92496	Confirmed TB	Negative	-2.230000019	-2	1	Female	South Africa
C649	9.72715707	PRG4	Q92954	Confirmed TB	Negative	-2.230000019	-2	1	Female	South Africa
C649	8.757538	ATP2A3	Q93084	Confirmed TB	Negative	-2.230000019	-2	1	Female	South Africa
C649	9.312665244	PDLIM5	Q96HC4	Confirmed TB	Negative	-2.230000019	-2	1	Female	South Africa
C649	10.64195145	CPB2	Q96IY4	Confirmed TB	Negative	-2.230000019	-2	1	Female	South Africa
C649	14.66405511	CPB2	Q96IY4-23-114	Confirmed TB	Negative	-2.230000019	-2	1	Female	South Africa
C649	9.192347717	CNDP1	Q96KN2	Confirmed TB	Negative	-2.230000019	-2	1	Female	South Africa
C649	9.255072284	PRAP1	Q96NZ9	Confirmed TB	Negative	-2.230000019	-2	1	Female	South Africa
C649	11.75767647	PRAP1	Q96NZ9-21-151	Confirmed TB	Negative	-2.230000019	-2	1	Female	South Africa
C649	10.66034542	PGLYRP2	Q96PD5	Confirmed TB	Negative	-2.230000019	-2	1	Female	South Africa
C649	16.02113273	PUS7	Q96PZ0	Confirmed TB	Negative	-2.230000019	-2	1	Female	South Africa
C649	9.660227802	VPS35	Q96QK1	Confirmed TB	Negative	-2.230000019	-2	1	Female	South Africa
C649	8.96958664	SCGB3A1	Q96QR1	Confirmed TB	Negative	-2.230000019	-2	1	Female	South Africa
C649	9.581187559	CNN2	Q99439	Confirmed TB	Negative	-2.230000019	-2	1	Female	South Africa
C649	9.677400271	PARK7	Q99497	Confirmed TB	Negative	-2.230000019	-2	1	Female	South Africa
C649	10.21907004	PHB2	Q99623	Confirmed TB	Negative	-2.230000019	-2	1	Female	South Africa
C649	11.32828497	OLFM1	Q99784	Confirmed TB	Negative	-2.230000019	-2	1	Female	South Africa
C649	9.378627216	CCT7	Q99832	Confirmed TB	Negative	-2.230000019	-2	1	Female	South Africa
C649	11.88064848	RARRES2	Q99969	Confirmed TB	Negative	-2.230000019	-2	1	Female	South Africa
C649	9.666657522	CORO1B	Q9BR76	Confirmed TB	Negative	-2.230000019	-2	1	Female	South Africa
C649	9.466295636	ESYT1	Q9BSJ8	Confirmed TB	Negative	-2.230000019	-2	1	Female	South Africa
C649	11.99530182	FUCA2	Q9BTY2	Confirmed TB	Negative	-2.230000019	-2	1	Female	South Africa
C649	9.936884428	PDCD10	Q9BUL8	Confirmed TB	Negative	-2.230000019	-2	1	Female	South Africa
C649	11.05459085	COLEC11	Q9BWP8	Confirmed TB	Negative	-2.230000019	-2	1	Female	South Africa
C649	10.16159572	CFHR5	Q9BXR6	Confirmed TB	Negative	-2.230000019	-2	1	Female	South Africa
C649	12.98240199	CRNKL1	Q9BZJ0	Confirmed TB	Negative	-2.230000019	-2	1	Female	South Africa
C649	8.986727732	RTN4R	Q9BZR6	Confirmed TB	Negative	-2.230000019	-2	1	Female	South Africa
C649	8.878872301	TOLLIP	Q9H0E2	Confirmed TB	Negative	-2.230000019	-2	1	Female	South Africa
C649	9.618461931	RAB1B	Q9H0U4	Confirmed TB	Negative	-2.230000019	-2	1	Female	South Africa
C649	9.945188892	SH3BGRL3	Q9H299	Confirmed TB	Negative	-2.230000019	-2	1	Female	South Africa
C649	9.486705485	RNPEP	Q9H4A4	Confirmed TB	Negative	-2.230000019	-2	1	Female	South Africa
C649	9.633597915	RNPEP	Q9H4A4-2-650	Confirmed TB	Negative	-2.230000019	-2	1	Female	South Africa
C649	9.088883537	DPEP2	Q9H4A9	Confirmed TB	Negative	-2.230000019	-2	1	Female	South Africa
C649	9.36571692	TUBB1	Q9H4B7	Confirmed TB	Negative	-2.230000019	-2	1	Female	South Africa
C649	8.41588945	PLEKHA4	Q9H4M7	Confirmed TB	Negative	-2.230000019	-2	1	Female	South Africa
C649	8.894163033	EHD1	Q9H4M9	Confirmed TB	Negative	-2.230000019	-2	1	Female	South Africa
C649	9.661736811	RGCC	Q9H4X1	Confirmed TB	Negative	-2.230000019	-2	1	Female	South Africa
C649	9.373403536	PARVB	Q9HBI1	Confirmed TB	Negative	-2.230000019	-2	1	Female	South Africa
C649	9.654588749	APMAP	Q9HDC9	Confirmed TB	Negative	-2.230000019	-2	1	Female	South Africa
C649	9.644799857	VTA1	Q9NP79	Confirmed TB	Negative	-2.230000019	-2	1	Female	South Africa
C649	10.27139509	IL1RAP	Q9NPH3	Confirmed TB	Negative	-2.230000019	-2	1	Female	South Africa
C649	10.09054658	CRTAC1	Q9NQ79	Confirmed TB	Negative	-2.230000019	-2	1	Female	South Africa
C649	8.874010848	RTN4	Q9NQC3	Confirmed TB	Negative	-2.230000019	-2	1	Female	South Africa
C649	9.462358366	XPNPEP1	Q9NQW7	Confirmed TB	Negative	-2.230000019	-2	1	Female	South Africa
C649	9.139501015	PDLIM7	Q9NR12	Confirmed TB	Negative	-2.230000019	-2	1	Female	South Africa
C649	9.773888413	SAR1A	Q9NR31	Confirmed TB	Negative	-2.230000019	-2	1	Female	South Africa
C649	9.315332105	ATG3	Q9NT62	Confirmed TB	Negative	-2.230000019	-2	1	Female	South Africa
C649	9.766655883	OLA1	Q9NTK5	Confirmed TB	Negative	-2.230000019	-2	1	Female	South Africa
C649	9.121122292	CBLN4	Q9NTU7	Confirmed TB	Negative	-2.230000019	-2	1	Female	South Africa
C649	9.173826438	ARL8B	Q9NVJ2	Confirmed TB	Negative	-2.230000019	-2	1	Female	South Africa
C649	9.14911915	TUBA8	Q9NY65	Confirmed TB	Negative	-2.230000019	-2	1	Female	South Africa
C649	10.25288309	ERAP1	Q9NZ08	Confirmed TB	Negative	-2.230000019	-2	1	Female	South Africa
C649	9.357496703	ADA2	Q9NZK5	Confirmed TB	Negative	-2.230000019	-2	1	Female	South Africa
C649	12.48778334	C1RL	Q9NZP8	Confirmed TB	Negative	-2.230000019	-2	1	Female	South Africa
C649	10.71477341	C1RL	Q9NZP8-36-487	Confirmed TB	Negative	-2.230000019	-2	1	Female	South Africa
C649	9.290960147	ABRACL	Q9P1F3	Confirmed TB	Negative	-2.230000019	-2	1	Female	South Africa
C649	9.096964088	BIN2	Q9UBW5	Confirmed TB	Negative	-2.230000019	-2	1	Female	South Africa
C649	10.86759946	FBLN5	Q9UBX5	Confirmed TB	Negative	-2.230000019	-2	1	Female	South Africa
C649	8.996721347	FETUB	Q9UGM5	Confirmed TB	Negative	-2.230000019	-2	1	Female	South Africa
C649	9.815039666	PCYOX1	Q9UHG3	Confirmed TB	Negative	-2.230000019	-2	1	Female	South Africa
C649	11.64460626	DDX20	Q9UHI6	Confirmed TB	Negative	-2.230000019	-2	1	Female	South Africa
C649	9.094008218	DBNL	Q9UJU6	Confirmed TB	Negative	-2.230000019	-2	1	Female	South Africa
C649	11.64968728	SERPINA10	Q9UK55	Confirmed TB	Negative	-2.230000019	-2	1	Female	South Africa
C649	10.02233448	PSME2	Q9UL46	Confirmed TB	Negative	-2.230000019	-2	1	Female	South Africa
C649	10.26375359	TRPC5	Q9UL62	Confirmed TB	Negative	-2.230000019	-2	1	Female	South Africa
C649	10.00053137	HEG1	Q9ULI3	Confirmed TB	Negative	-2.230000019	-2	1	Female	South Africa
C649	9.270371913	CORO1C	Q9ULV4	Confirmed TB	Negative	-2.230000019	-2	1	Female	South Africa
C649	10.03814272	MINPP1	Q9UNW1	Confirmed TB	Negative	-2.230000019	-2	1	Female	South Africa
C649	8.797088857	RUVBL2	Q9Y230	Confirmed TB	Negative	-2.230000019	-2	1	Female	South Africa
C649	9.687985777	RUVBL1	Q9Y265	Confirmed TB	Negative	-2.230000019	-2	1	Female	South Africa
C649	9.535537053	TLN1	Q9Y490	Confirmed TB	Negative	-2.230000019	-2	1	Female	South Africa
C649	19.94310807	MYO5A	Q9Y4I1	Confirmed TB	Negative	-2.230000019	-2	1	Female	South Africa
C649	9.467857047	HYOU1	Q9Y4L1	Confirmed TB	Negative	-2.230000019	-2	1	Female	South Africa
C649	9.342807407	SUPT16H	Q9Y5B9	Confirmed TB	Negative	-2.230000019	-2	1	Female	South Africa
C649	9.789621003	ANGPTL3	Q9Y5C1	Confirmed TB	Negative	-2.230000019	-2	1	Female	South Africa
C649	8.64032469	COPG1	Q9Y678	Confirmed TB	Negative	-2.230000019	-2	1	Female	South Africa
C649	12.23260175	FCGBP	Q9Y6R7	Confirmed TB	Negative	-2.230000019	-2	1	Female	South Africa
C649	12.81730722	FCGBP	Q9Y6R7-24-5405	Confirmed TB	Negative	-2.230000019	-2	1	Female	South Africa
C649	12.58701913	COLEC10	Q9Y6Z7	Confirmed TB	Negative	-2.230000019	-2	1	Female	South Africa
C650	9.15412139	IGLV8-61	A0A075B6I0	Confirmed TB	Negative	-2.089999914	-1.37	1	Male	South Africa
C650	10.43902841	IGLV5-37	A0A075B6J1-20-123	Confirmed TB	Negative	-2.089999914	-1.37	1	Male	South Africa
C650	14.95178989	IGLV2-18	A0A075B6J9	Confirmed TB	Negative	-2.089999914	-1.37	1	Male	South Africa
C650	10.46156316	IGLV3-12	A0A075B6K2	Confirmed TB	Negative	-2.089999914	-1.37	1	Male	South Africa
C650	12.32396952	IGLV3-10	A0A075B6K4	Confirmed TB	Negative	-2.089999914	-1.37	1	Male	South Africa
C650	11.88866235	IGLV3-10	A0A075B6K4-20-115	Confirmed TB	Negative	-2.089999914	-1.37	1	Male	South Africa
C650	11.87920506	IGLV3-9	A0A075B6K5	Confirmed TB	Negative	-2.089999914	-1.37	1	Male	South Africa
C650	17.74871797	IGKV2-28	A0A075B6P5-20-120	Confirmed TB	Negative	-2.089999914	-1.37	1	Male	South Africa
C650	11.05215211	IGHV3-64	A0A075B6Q5	Confirmed TB	Negative	-2.089999914	-1.37	1	Male	South Africa
C650	14.61836035	IGKV2D-24	A0A075B6R9	Confirmed TB	Negative	-2.089999914	-1.37	1	Male	South Africa
C650	8.713741156	IGKV1D-17	A0A075B6S4-23-117	Confirmed TB	Negative	-2.089999914	-1.37	1	Male	South Africa
C650	11.39230359	IGKV1-27	A0A075B6S5	Confirmed TB	Negative	-2.089999914	-1.37	1	Male	South Africa
C650	12.30257723	IGKV1-37	A0A075B6S9-23-117	Confirmed TB	Negative	-2.089999914	-1.37	1	Male	South Africa
C650	12.91238702	IGKV3D-15	A0A087WSY6	Confirmed TB	Negative	-2.089999914	-1.37	1	Male	South Africa
C650	13.32483653	IGKV3D-15	A0A087WSY6-21-115	Confirmed TB	Negative	-2.089999914	-1.37	1	Male	South Africa
C650	11.79069784	IGKV2-40	A0A087WW87	Confirmed TB	Negative	-2.089999914	-1.37	1	Male	South Africa
C650	11.94920462	IGHV3-49	A0A0A0MS15	Confirmed TB	Negative	-2.089999914	-1.37	1	Male	South Africa
C650	12.98863688	IGHV3-49	A0A0A0MS15-20-119	Confirmed TB	Negative	-2.089999914	-1.37	1	Male	South Africa
C650	9.457046409	IGKV6D-21	A0A0A0MT36	Confirmed TB	Negative	-2.089999914	-1.37	1	Male	South Africa
C650	15.22030274	IGLV1-36	A0A0B4J1U3	Confirmed TB	Negative	-2.089999914	-1.37	1	Male	South Africa
C650	12.1035366	IGHV3-15	A0A0B4J1V0	Confirmed TB	Negative	-2.089999914	-1.37	1	Male	South Africa
C650	13.55637867	IGHV3-15	A0A0B4J1V0-20-119	Confirmed TB	Negative	-2.089999914	-1.37	1	Male	South Africa
C650	10.72132279	IGHV2-26	A0A0B4J1V2	Confirmed TB	Negative	-2.089999914	-1.37	1	Male	South Africa
C650	11.19325402	IGHV3-73	A0A0B4J1V6	Confirmed TB	Negative	-2.089999914	-1.37	1	Male	South Africa
C650	15.34760706	IGHV3-73	A0A0B4J1V6-20-119	Confirmed TB	Negative	-2.089999914	-1.37	1	Male	South Africa
C650	13.10810201	IGHV3-74	A0A0B4J1X5	Confirmed TB	Negative	-2.089999914	-1.37	1	Male	South Africa
C650	12.75514852	IGHV3-43	A0A0B4J1X8-20-118	Confirmed TB	Negative	-2.089999914	-1.37	1	Male	South Africa
C650	10.63082283	IGLV9-49	A0A0B4J1Y8	Confirmed TB	Negative	-2.089999914	-1.37	1	Male	South Africa
C650	12.63323602	IGLV9-49	A0A0B4J1Y8-20-123	Confirmed TB	Negative	-2.089999914	-1.37	1	Male	South Africa
C650	9.967866784	IGHV3-72	A0A0B4J1Y9	Confirmed TB	Negative	-2.089999914	-1.37	1	Male	South Africa
C650	12.85417891	IGKV1D-13	A0A0B4J2D9-23-117	Confirmed TB	Negative	-2.089999914	-1.37	1	Male	South Africa
C650	14.6277776	IGHV1-69D	A0A0B4J2H0	Confirmed TB	Negative	-2.089999914	-1.37	1	Male	South Africa
C650	12.42895212	IGKV6-21	A0A0C4DH24-20-114	Confirmed TB	Negative	-2.089999914	-1.37	1	Male	South Africa
C650	12.76915948	IGKV3D-20	A0A0C4DH25-21-116	Confirmed TB	Negative	-2.089999914	-1.37	1	Male	South Africa
C650	13.5905173	IGHV1-3	A0A0C4DH29	Confirmed TB	Negative	-2.089999914	-1.37	1	Male	South Africa
C650	12.35444891	IGHV1-18	A0A0C4DH31	Confirmed TB	Negative	-2.089999914	-1.37	1	Male	South Africa
C650	9.947755979	IGHV3-20	A0A0C4DH32-20-117	Confirmed TB	Negative	-2.089999914	-1.37	1	Male	South Africa
C650	14.11646561	IGHV1-24	A0A0C4DH33-20-117	Confirmed TB	Negative	-2.089999914	-1.37	1	Male	South Africa
C650	9.086771465	IGHV4-28	A0A0C4DH34	Confirmed TB	Negative	-2.089999914	-1.37	1	Male	South Africa
C650	8.515731273	IGHV3-35	A0A0C4DH35	Confirmed TB	Negative	-2.089999914	-1.37	1	Male	South Africa
C650	10.7829031	IGHV3-38	A0A0C4DH36	Confirmed TB	Negative	-2.089999914	-1.37	1	Male	South Africa
C650	15.25926426	IGHV5-51	A0A0C4DH38	Confirmed TB	Negative	-2.089999914	-1.37	1	Male	South Africa
C650	10.33322412	IGHV5-51	A0A0C4DH38-20-117	Confirmed TB	Negative	-2.089999914	-1.37	1	Male	South Africa
C650	13.45012595	IGHV3-66	A0A0C4DH42-20-116	Confirmed TB	Negative	-2.089999914	-1.37	1	Male	South Africa
C650	13.10095575	IGHV2-70D	A0A0C4DH43	Confirmed TB	Negative	-2.089999914	-1.37	1	Male	South Africa
C650	8.632401142	IGKV3D-7	A0A0C4DH55-24-119	Confirmed TB	Negative	-2.089999914	-1.37	1	Male	South Africa
C650	15.35017647	IGKV1-9	A0A0C4DH69-23-117	Confirmed TB	Negative	-2.089999914	-1.37	1	Male	South Africa
C650	11.76205129	IGKV1-6	A0A0C4DH72-23-117	Confirmed TB	Negative	-2.089999914	-1.37	1	Male	South Africa
C650	15.5958886	IGKV1-12	A0A0C4DH73-23-117	Confirmed TB	Negative	-2.089999914	-1.37	1	Male	South Africa
C650	9.72079018	IGHV7-4-1	A0A0J9YVY3-20-117	Confirmed TB	Negative	-2.089999914	-1.37	1	Male	South Africa
C650	11.89981608	IGHV3-64D	A0A0J9YX35	Confirmed TB	Negative	-2.089999914	-1.37	1	Male	South Africa
C650	9.698684994	IGLL5	B9A064	Confirmed TB	Negative	-2.089999914	-1.37	1	Male	South Africa
C650	8.999698016	PDLIM1	O00151	Confirmed TB	Negative	-2.089999914	-1.37	1	Male	South Africa
C650	9.951015234	MASP2	O00187	Confirmed TB	Negative	-2.089999914	-1.37	1	Male	South Africa
C650	12.6811894	MASP2	O00187-16-686	Confirmed TB	Negative	-2.089999914	-1.37	1	Male	South Africa
C650	9.587070051	RAB27B	O00194	Confirmed TB	Negative	-2.089999914	-1.37	1	Male	South Africa
C650	8.883868749	PSMD11	O00231	Confirmed TB	Negative	-2.089999914	-1.37	1	Male	South Africa
C650	9.483142755	PSMD12	O00232	Confirmed TB	Negative	-2.089999914	-1.37	1	Male	South Africa
C650	9.935095443	CLIC1	O00299	Confirmed TB	Negative	-2.089999914	-1.37	1	Male	South Africa
C650	10.46770609	QSOX1	O00391	Confirmed TB	Negative	-2.089999914	-1.37	1	Male	South Africa
C650	8.669079059	IPO5	O00410	Confirmed TB	Negative	-2.089999914	-1.37	1	Male	South Africa
C650	9.413263511	DNM1L	O00429	Confirmed TB	Negative	-2.089999914	-1.37	1	Male	South Africa
C650	9.095759021	STK25	O00506	Confirmed TB	Negative	-2.089999914	-1.37	1	Male	South Africa
C650	10.56018352	CHL1	O00533	Confirmed TB	Negative	-2.089999914	-1.37	1	Male	South Africa
C650	12.33324867	CHL1	O00533-25-1208	Confirmed TB	Negative	-2.089999914	-1.37	1	Male	South Africa
C650	10.53161162	NRP1	O14786	Confirmed TB	Negative	-2.089999914	-1.37	1	Male	South Africa
C650	11.7720361	APOL1	O14791	Confirmed TB	Negative	-2.089999914	-1.37	1	Male	South Africa
C650	9.521807294	PSMA7	O14818	Confirmed TB	Negative	-2.089999914	-1.37	1	Male	South Africa
C650	8.763218859	MYL12B	O14950	Confirmed TB	Negative	-2.089999914	-1.37	1	Male	South Africa
C650	9.290764133	XPO1	O14980	Confirmed TB	Negative	-2.089999914	-1.37	1	Male	South Africa
C650	9.087799017	ARPC1B	O15143	Confirmed TB	Negative	-2.089999914	-1.37	1	Male	South Africa
C650	9.505458525	ARPC2	O15144	Confirmed TB	Negative	-2.089999914	-1.37	1	Male	South Africa
C650	9.125745785	ARPC3	O15145	Confirmed TB	Negative	-2.089999914	-1.37	1	Male	South Africa
C650	8.882465285	ARPC5	O15511	Confirmed TB	Negative	-2.089999914	-1.37	1	Male	South Africa
C650	13.29169033	EIF4G3	O43432	Confirmed TB	Negative	-2.089999914	-1.37	1	Male	South Africa
C650	9.619205638	ACTN4	O43707	Confirmed TB	Negative	-2.089999914	-1.37	1	Male	South Africa
C650	13.00415621	CD5L	O43866	Confirmed TB	Negative	-2.089999914	-1.37	1	Male	South Africa
C650	8.589119036	CD5L	O43866-20-347	Confirmed TB	Negative	-2.089999914	-1.37	1	Male	South Africa
C650	9.35854278	PLIN3	O60664	Confirmed TB	Negative	-2.089999914	-1.37	1	Male	South Africa
C650	11.11150582	H2BC12	O60814	Confirmed TB	Negative	-2.089999914	-1.37	1	Male	South Africa
C650	14.02713145	FCGR3B	O75015	Confirmed TB	Negative	-2.089999914	-1.37	1	Male	South Africa
C650	10.89049611	FCGR3B	O75015-17-200	Confirmed TB	Negative	-2.089999914	-1.37	1	Male	South Africa
C650	9.71977158	WDR1	O75083	Confirmed TB	Negative	-2.089999914	-1.37	1	Male	South Africa
C650	10.84860596	ICOSLG	O75144	Confirmed TB	Negative	-2.089999914	-1.37	1	Male	South Africa
C650	10.25185256	CS	O75390	Confirmed TB	Negative	-2.089999914	-1.37	1	Male	South Africa
C650	9.399240718	SEC22B	O75396	Confirmed TB	Negative	-2.089999914	-1.37	1	Male	South Africa
C650	9.206239109	SKAP2	O75563	Confirmed TB	Negative	-2.089999914	-1.37	1	Male	South Africa
C650	12.75246272	FCN3	O75636	Confirmed TB	Negative	-2.089999914	-1.37	1	Male	South Africa
C650	10.82201129	ZMPSTE24	O75844	Confirmed TB	Negative	-2.089999914	-1.37	1	Male	South Africa
C650	8.521208121	IDH1	O75874	Confirmed TB	Negative	-2.089999914	-1.37	1	Male	South Africa
C650	11.09562881	ATRN	O75882	Confirmed TB	Negative	-2.089999914	-1.37	1	Male	South Africa
C650	9.531813427	ARL6IP5	O75915	Confirmed TB	Negative	-2.089999914	-1.37	1	Male	South Africa
C650	12.98381453	APOM	O95445	Confirmed TB	Negative	-2.089999914	-1.37	1	Male	South Africa
C650	9.788527374	PARN	O95453	Confirmed TB	Negative	-2.089999914	-1.37	1	Male	South Africa
C650	9.940376559	H6PD	O95479	Confirmed TB	Negative	-2.089999914	-1.37	1	Male	South Africa
C650	9.405999188	VNN1	O95497	Confirmed TB	Negative	-2.089999914	-1.37	1	Male	South Africa
C650	9.536724121	AP2A1	O95782	Confirmed TB	Negative	-2.089999914	-1.37	1	Male	South Africa
C650	9.986373672	CAVIN2	O95810	Confirmed TB	Negative	-2.089999914	-1.37	1	Male	South Africa
C650	10.06410405	LDHA	P00338	Confirmed TB	Negative	-2.089999914	-1.37	1	Male	South Africa
C650	10.13490105	ALDH1A1	P00352	Confirmed TB	Negative	-2.089999914	-1.37	1	Male	South Africa
C650	9.446117846	GLUD1	P00367	Confirmed TB	Negative	-2.089999914	-1.37	1	Male	South Africa
C650	9.842413564	CYB5R3	P00387	Confirmed TB	Negative	-2.089999914	-1.37	1	Male	South Africa
C650	12.03823086	CP	P00450	Confirmed TB	Negative	-2.089999914	-1.37	1	Male	South Africa
C650	9.1560713	CP	P00450-20-1065	Confirmed TB	Negative	-2.089999914	-1.37	1	Male	South Africa
C650	11.49902411	F13A1	P00488	Confirmed TB	Negative	-2.089999914	-1.37	1	Male	South Africa
C650	10.1825852	PNP	P00491	Confirmed TB	Negative	-2.089999914	-1.37	1	Male	South Africa
C650	8.490708782	HPRT1	P00492	Confirmed TB	Negative	-2.089999914	-1.37	1	Male	South Africa
C650	9.843215831	PGK1	P00558	Confirmed TB	Negative	-2.089999914	-1.37	1	Male	South Africa
C650	9.693741093	AK1	P00568	Confirmed TB	Negative	-2.089999914	-1.37	1	Male	South Africa
C650	11.88883415	F2	P00734	Confirmed TB	Negative	-2.089999914	-1.37	1	Male	South Africa
C650	9.871165254	F2	P00734-364-622	Confirmed TB	Negative	-2.089999914	-1.37	1	Male	South Africa
C650	12.15635719	F2	P00734-44-622	Confirmed TB	Negative	-2.089999914	-1.37	1	Male	South Africa
C650	11.00874578	C1R	P00736	Confirmed TB	Negative	-2.089999914	-1.37	1	Male	South Africa
C650	15.00349117	HP	P00738	Confirmed TB	Negative	-2.089999914	-1.37	1	Male	South Africa
C650	10.06257577	HP	P00738-162-406	Confirmed TB	Negative	-2.089999914	-1.37	1	Male	South Africa
C650	10.52090963	HP	P00738-19-406	Confirmed TB	Negative	-2.089999914	-1.37	1	Male	South Africa
C650	13.06802087	HPR	P00739	Confirmed TB	Negative	-2.089999914	-1.37	1	Male	South Africa
C650	10.90008281	F9	P00740	Confirmed TB	Negative	-2.089999914	-1.37	1	Male	South Africa
C650	11.14778965	F10	P00742	Confirmed TB	Negative	-2.089999914	-1.37	1	Male	South Africa
C650	10.30964119	CFD	P00746	Confirmed TB	Negative	-2.089999914	-1.37	1	Male	South Africa
C650	11.67920078	PLG	P00747	Confirmed TB	Negative	-2.089999914	-1.37	1	Male	South Africa
C650	8.878932453	PLG	P00747-20-810	Confirmed TB	Negative	-2.089999914	-1.37	1	Male	South Africa
C650	11.11608879	F12	P00748	Confirmed TB	Negative	-2.089999914	-1.37	1	Male	South Africa
C650	11.86154103	CFB	P00751	Confirmed TB	Negative	-2.089999914	-1.37	1	Male	South Africa
C650	9.733764015	CFB	P00751-26-764	Confirmed TB	Negative	-2.089999914	-1.37	1	Male	South Africa
C650	9.991193026	CA1	P00915	Confirmed TB	Negative	-2.089999914	-1.37	1	Male	South Africa
C650	9.083446806	CA2	P00918	Confirmed TB	Negative	-2.089999914	-1.37	1	Male	South Africa
C650	12.49750777	SERPINC1	P01008	Confirmed TB	Negative	-2.089999914	-1.37	1	Male	South Africa
C650	13.20004016	SERPINC1	P01008-33-464	Confirmed TB	Negative	-2.089999914	-1.37	1	Male	South Africa
C650	12.29974161	SERPINA1	P01009	Confirmed TB	Negative	-2.089999914	-1.37	1	Male	South Africa
C650	10.92128148	SERPINA1	P01009-25-418	Confirmed TB	Negative	-2.089999914	-1.37	1	Male	South Africa
C650	14.40250228	SERPINA1	P01009-375-418	Confirmed TB	Negative	-2.089999914	-1.37	1	Male	South Africa
C650	12.04086726	SERPINA3	P01011	Confirmed TB	Negative	-2.089999914	-1.37	1	Male	South Africa
C650	12.74787835	SERPINA3	P01011-26-423	Confirmed TB	Negative	-2.089999914	-1.37	1	Male	South Africa
C650	12.51311813	AGT	P01019	Confirmed TB	Negative	-2.089999914	-1.37	1	Male	South Africa
C650	13.66254924	A2M	P01023	Confirmed TB	Negative	-2.089999914	-1.37	1	Male	South Africa
C650	12.2454119	A2M	P01023-24-1474	Confirmed TB	Negative	-2.089999914	-1.37	1	Male	South Africa
C650	12.83286889	C3	P01024	Confirmed TB	Negative	-2.089999914	-1.37	1	Male	South Africa
C650	11.40874632	C3	P01024-23-1663	Confirmed TB	Negative	-2.089999914	-1.37	1	Male	South Africa
C650	11.94707938	C5	P01031	Confirmed TB	Negative	-2.089999914	-1.37	1	Male	South Africa
C650	10.40650996	TIMP1	P01033-24-207	Confirmed TB	Negative	-2.089999914	-1.37	1	Male	South Africa
C650	9.963992084	CST3	P01034	Confirmed TB	Negative	-2.089999914	-1.37	1	Male	South Africa
C650	12.05192126	KNG1	P01042	Confirmed TB	Negative	-2.089999914	-1.37	1	Male	South Africa
C650	9.629280169	TGFB1	P01137	Confirmed TB	Negative	-2.089999914	-1.37	1	Male	South Africa
C650	10.78244767	IGF2	P01344	Confirmed TB	Negative	-2.089999914	-1.37	1	Male	South Africa
C650	9.377793493	IGF2	P01344-25-91	Confirmed TB	Negative	-2.089999914	-1.37	1	Male	South Africa
C650	13.51778238	JCHAIN	P01591	Confirmed TB	Negative	-2.089999914	-1.37	1	Male	South Africa
C650	8.46105192	JCHAIN	P01591-23-159	Confirmed TB	Negative	-2.089999914	-1.37	1	Male	South Africa
C650	14.92386218	IGKV1D-33	P01593	Confirmed TB	Negative	-2.089999914	-1.37	1	Male	South Africa
C650	17.61135973	IGKV1D-33	P01593-23-117	Confirmed TB	Negative	-2.089999914	-1.37	1	Male	South Africa
C650	16.29561278	IGKV1-39	P01597	Confirmed TB	Negative	-2.089999914	-1.37	1	Male	South Africa
C650	12.67763646	IGKV1-17	P01599	Confirmed TB	Negative	-2.089999914	-1.37	1	Male	South Africa
C650	10.64653501	IGKV1-5	P01602	Confirmed TB	Negative	-2.089999914	-1.37	1	Male	South Africa
C650	11.7854036	IGKV1-5	P01602-23-117	Confirmed TB	Negative	-2.089999914	-1.37	1	Male	South Africa
C650	12.14931631	IGKV3-20	P01619	Confirmed TB	Negative	-2.089999914	-1.37	1	Male	South Africa
C650	16.94703974	IGKV3-20	P01619-21-116	Confirmed TB	Negative	-2.089999914	-1.37	1	Male	South Africa
C650	12.80305691	IGLV1-47	P01700	Confirmed TB	Negative	-2.089999914	-1.37	1	Male	South Africa
C650	15.56378512	IGLV1-47	P01700-20-117	Confirmed TB	Negative	-2.089999914	-1.37	1	Male	South Africa
C650	13.19687701	IGLV1-51	P01701	Confirmed TB	Negative	-2.089999914	-1.37	1	Male	South Africa
C650	17.29929613	IGLV1-51	P01701-20-117	Confirmed TB	Negative	-2.089999914	-1.37	1	Male	South Africa
C650	16.24356433	IGLV1-40	P01703-20-118	Confirmed TB	Negative	-2.089999914	-1.37	1	Male	South Africa
C650	9.280113643	IGLV2-14	P01704	Confirmed TB	Negative	-2.089999914	-1.37	1	Male	South Africa
C650	10.97775615	IGLV3-19	P01714	Confirmed TB	Negative	-2.089999914	-1.37	1	Male	South Africa
C650	16.38300953	IGLV3-19	P01714-21-112	Confirmed TB	Negative	-2.089999914	-1.37	1	Male	South Africa
C650	12.5991923	IGLV3-25	P01717	Confirmed TB	Negative	-2.089999914	-1.37	1	Male	South Africa
C650	12.16596067	IGLV3-27	P01718-21-113	Confirmed TB	Negative	-2.089999914	-1.37	1	Male	South Africa
C650	12.91005343	IGLV6-57	P01721-20-117	Confirmed TB	Negative	-2.089999914	-1.37	1	Male	South Africa
C650	12.79141588	IGHV1-69	P01742	Confirmed TB	Negative	-2.089999914	-1.37	1	Male	South Africa
C650	16.22847894	IGHV1-46	P01743	Confirmed TB	Negative	-2.089999914	-1.37	1	Male	South Africa
C650	9.950575746	IGHV3-11	P01762-20-117	Confirmed TB	Negative	-2.089999914	-1.37	1	Male	South Africa
C650	9.668647467	IGHV3-23	P01764	Confirmed TB	Negative	-2.089999914	-1.37	1	Male	South Africa
C650	14.65682827	IGHV3-23	P01764-20-117	Confirmed TB	Negative	-2.089999914	-1.37	1	Male	South Africa
C650	10.4044329	IGHV3-13	P01766	Confirmed TB	Negative	-2.089999914	-1.37	1	Male	South Africa
C650	11.52737804	IGHV3-53	P01767-20-116	Confirmed TB	Negative	-2.089999914	-1.37	1	Male	South Africa
C650	15.08735371	IGHV3-30	P01768-20-117	Confirmed TB	Negative	-2.089999914	-1.37	1	Male	South Africa
C650	16.05573818	IGHV3-33	P01772	Confirmed TB	Negative	-2.089999914	-1.37	1	Male	South Africa
C650	9.330914152	IGHV3-7	P01780	Confirmed TB	Negative	-2.089999914	-1.37	1	Male	South Africa
C650	9.155359192	IGHV3-7	P01780-20-117	Confirmed TB	Negative	-2.089999914	-1.37	1	Male	South Africa
C650	10.57586835	IGHV3-9	P01782	Confirmed TB	Negative	-2.089999914	-1.37	1	Male	South Africa
C650	9.761702852	IGHV2-5	P01817	Confirmed TB	Negative	-2.089999914	-1.37	1	Male	South Africa
C650	10.63802947	IGHV4-39	P01824	Confirmed TB	Negative	-2.089999914	-1.37	1	Male	South Africa
C650	11.99881127	IGHV4-39	P01824-27-125	Confirmed TB	Negative	-2.089999914	-1.37	1	Male	South Africa
C650	10.83703882	PIGR	P01833	Confirmed TB	Negative	-2.089999914	-1.37	1	Male	South Africa
C650	11.96135249	PIGR	P01833-19-764	Confirmed TB	Negative	-2.089999914	-1.37	1	Male	South Africa
C650	12.82030348	IGKC	P01834	Confirmed TB	Negative	-2.089999914	-1.37	1	Male	South Africa
C650	9.607685883	IGHE	P01854	Confirmed TB	Negative	-2.089999914	-1.37	1	Male	South Africa
C650	13.52244393	IGHG1	P01857	Confirmed TB	Negative	-2.089999914	-1.37	1	Male	South Africa
C650	12.02672135	IGHG1	P01857-1-330	Confirmed TB	Negative	-2.089999914	-1.37	1	Male	South Africa
C650	11.98573332	IGHG2	P01859	Confirmed TB	Negative	-2.089999914	-1.37	1	Male	South Africa
C650	13.10758543	IGHG3	P01860	Confirmed TB	Negative	-2.089999914	-1.37	1	Male	South Africa
C650	14.68994636	IGHG4	P01861	Confirmed TB	Negative	-2.089999914	-1.37	1	Male	South Africa
C650	14.00058734	IGHM	P01871	Confirmed TB	Negative	-2.089999914	-1.37	1	Male	South Africa
C650	10.27306863	IGHM	P01871-1-453	Confirmed TB	Negative	-2.089999914	-1.37	1	Male	South Africa
C650	13.83680381	IGHA1	P01876	Confirmed TB	Negative	-2.089999914	-1.37	1	Male	South Africa
C650	10.93332922	IGHA1	P01876-1-353	Confirmed TB	Negative	-2.089999914	-1.37	1	Male	South Africa
C650	12.59376304	IGHA2	P01877	Confirmed TB	Negative	-2.089999914	-1.37	1	Male	South Africa
C650	11.835321	IGHA2	P01877-1-340	Confirmed TB	Negative	-2.089999914	-1.37	1	Male	South Africa
C650	11.18271494	IGHD	P01880	Confirmed TB	Negative	-2.089999914	-1.37	1	Male	South Africa
C650	9.001016522	IGHD	P01880-1-384	Confirmed TB	Negative	-2.089999914	-1.37	1	Male	South Africa
C650	8.573579203	HLA-B	P01889	Confirmed TB	Negative	-2.089999914	-1.37	1	Male	South Africa
C650	9.76425312	HBE1	P02100	Confirmed TB	Negative	-2.089999914	-1.37	1	Male	South Africa
C650	10.58848241	COL1A1	P02452	Confirmed TB	Negative	-2.089999914	-1.37	1	Male	South Africa
C650	13.64085392	COL1A1	P02452-1219-1464	Confirmed TB	Negative	-2.089999914	-1.37	1	Male	South Africa
C650	9.180240781	KRT14	P02533	Confirmed TB	Negative	-2.089999914	-1.37	1	Male	South Africa
C650	9.821498762	KRT6A	P02538	Confirmed TB	Negative	-2.089999914	-1.37	1	Male	South Africa
C650	9.671686866	SPTA1	P02549	Confirmed TB	Negative	-2.089999914	-1.37	1	Male	South Africa
C650	14.22194662	APOA1	P02647	Confirmed TB	Negative	-2.089999914	-1.37	1	Male	South Africa
C650	11.54769406	APOA1	P02647-25-266	Confirmed TB	Negative	-2.089999914	-1.37	1	Male	South Africa
C650	13.55144528	APOE	P02649	Confirmed TB	Negative	-2.089999914	-1.37	1	Male	South Africa
C650	12.38569212	APOA2	P02652	Confirmed TB	Negative	-2.089999914	-1.37	1	Male	South Africa
C650	12.67135558	APOC1	P02654	Confirmed TB	Negative	-2.089999914	-1.37	1	Male	South Africa
C650	13.72886067	APOC1	P02654-29-83	Confirmed TB	Negative	-2.089999914	-1.37	1	Male	South Africa
C650	11.21475453	APOC2	P02655	Confirmed TB	Negative	-2.089999914	-1.37	1	Male	South Africa
C650	9.06280534	APOC2	P02655-23-101	Confirmed TB	Negative	-2.089999914	-1.37	1	Male	South Africa
C650	14.3375301	APOC2	P02655-29-101	Confirmed TB	Negative	-2.089999914	-1.37	1	Male	South Africa
C650	10.87153681	APOC3	P02656	Confirmed TB	Negative	-2.089999914	-1.37	1	Male	South Africa
C650	14.19742795	APOC3	P02656-21-99	Confirmed TB	Negative	-2.089999914	-1.37	1	Male	South Africa
C650	11.76783405	FGA	P02671	Confirmed TB	Negative	-2.089999914	-1.37	1	Male	South Africa
C650	14.35396105	FGA	P02671-20-35	Confirmed TB	Negative	-2.089999914	-1.37	1	Male	South Africa
C650	12.84487452	FGB	P02675	Confirmed TB	Negative	-2.089999914	-1.37	1	Male	South Africa
C650	16.49543492	FGB	P02675-31-44	Confirmed TB	Negative	-2.089999914	-1.37	1	Male	South Africa
C650	12.68574686	FGG	P02679	Confirmed TB	Negative	-2.089999914	-1.37	1	Male	South Africa
C650	9.691879882	FGG	P02679-27-453	Confirmed TB	Negative	-2.089999914	-1.37	1	Male	South Africa
C650	10.61620693	SLC4A1	P02730	Confirmed TB	Negative	-2.089999914	-1.37	1	Male	South Africa
C650	9.532207576	CRP	P02741	Confirmed TB	Negative	-2.089999914	-1.37	1	Male	South Africa
C650	10.69480057	APCS	P02743	Confirmed TB	Negative	-2.089999914	-1.37	1	Male	South Africa
C650	10.38080049	C1QA	P02745	Confirmed TB	Negative	-2.089999914	-1.37	1	Male	South Africa
C650	12.58056031	C1QB	P02746	Confirmed TB	Negative	-2.089999914	-1.37	1	Male	South Africa
C650	13.35104894	C1QC	P02747	Confirmed TB	Negative	-2.089999914	-1.37	1	Male	South Africa
C650	11.23311642	C9	P02748	Confirmed TB	Negative	-2.089999914	-1.37	1	Male	South Africa
C650	12.25072629	APOH	P02749	Confirmed TB	Negative	-2.089999914	-1.37	1	Male	South Africa
C650	11.8508503	LRG1	P02750	Confirmed TB	Negative	-2.089999914	-1.37	1	Male	South Africa
C650	9.25945002	LRG1	P02750-36-347	Confirmed TB	Negative	-2.089999914	-1.37	1	Male	South Africa
C650	11.01496087	FN1	P02751	Confirmed TB	Negative	-2.089999914	-1.37	1	Male	South Africa
C650	10.79826628	RBP4	P02753	Confirmed TB	Negative	-2.089999914	-1.37	1	Male	South Africa
C650	12.45874115	AMBP	P02760	Confirmed TB	Negative	-2.089999914	-1.37	1	Male	South Africa
C650	8.964348005	AMBP	P02760-206-352	Confirmed TB	Negative	-2.089999914	-1.37	1	Male	South Africa
C650	12.37302455	ORM1	P02763	Confirmed TB	Negative	-2.089999914	-1.37	1	Male	South Africa
C650	11.37611891	AHSG	P02765	Confirmed TB	Negative	-2.089999914	-1.37	1	Male	South Africa
C650	11.52340052	TTR	P02766	Confirmed TB	Negative	-2.089999914	-1.37	1	Male	South Africa
C650	14.093695	ALB	P02768	Confirmed TB	Negative	-2.089999914	-1.37	1	Male	South Africa
C650	10.98513785	ALB	P02768-25-609	Confirmed TB	Negative	-2.089999914	-1.37	1	Male	South Africa
C650	12.86498921	GC	P02774	Confirmed TB	Negative	-2.089999914	-1.37	1	Male	South Africa
C650	14.42863129	PPBP	P02775	Confirmed TB	Negative	-2.089999914	-1.37	1	Male	South Africa
C650	13.49441874	PPBP	P02775-35-128	Confirmed TB	Negative	-2.089999914	-1.37	1	Male	South Africa
C650	12.42570844	PF4	P02776	Confirmed TB	Negative	-2.089999914	-1.37	1	Male	South Africa
C650	11.51797146	TFRC	P02786	Confirmed TB	Negative	-2.089999914	-1.37	1	Male	South Africa
C650	13.88447443	TF	P02787	Confirmed TB	Negative	-2.089999914	-1.37	1	Male	South Africa
C650	10.65559284	TF	P02787-20-698	Confirmed TB	Negative	-2.089999914	-1.37	1	Male	South Africa
C650	9.188479799	LTF	P02788	Confirmed TB	Negative	-2.089999914	-1.37	1	Male	South Africa
C650	10.06235236	LTF	P02788-20-710	Confirmed TB	Negative	-2.089999914	-1.37	1	Male	South Africa
C650	13.26356825	HPX	P02790	Confirmed TB	Negative	-2.089999914	-1.37	1	Male	South Africa
C650	8.09092167	HPX	P02790-24-462	Confirmed TB	Negative	-2.089999914	-1.37	1	Male	South Africa
C650	9.032163722	ANG	P03950	Confirmed TB	Negative	-2.089999914	-1.37	1	Male	South Africa
C650	10.35756196	F11	P03951	Confirmed TB	Negative	-2.089999914	-1.37	1	Male	South Africa
C650	11.87452138	KLKB1	P03952	Confirmed TB	Negative	-2.089999914	-1.37	1	Male	South Africa
C650	14.09231103	KLKB1	P03952-20-390	Confirmed TB	Negative	-2.089999914	-1.37	1	Male	South Africa
C650	12.20563001	C4BPA	P04003	Confirmed TB	Negative	-2.089999914	-1.37	1	Male	South Africa
C650	13.66925862	VTN	P04004	Confirmed TB	Negative	-2.089999914	-1.37	1	Male	South Africa
C650	9.629712373	CAT	P04040	Confirmed TB	Negative	-2.089999914	-1.37	1	Male	South Africa
C650	11.70743841	FUCA1	P04066	Confirmed TB	Negative	-2.089999914	-1.37	1	Male	South Africa
C650	10.22503269	PROC	P04070	Confirmed TB	Negative	-2.089999914	-1.37	1	Male	South Africa
C650	11.30933954	ALDOA	P04075	Confirmed TB	Negative	-2.089999914	-1.37	1	Male	South Africa
C650	9.462542853	ANXA1	P04083	Confirmed TB	Negative	-2.089999914	-1.37	1	Male	South Africa
C650	10.92898956	APOB	P04114	Confirmed TB	Negative	-2.089999914	-1.37	1	Male	South Africa
C650	10.92717605	APOB	P04114-28-4563	Confirmed TB	Negative	-2.089999914	-1.37	1	Male	South Africa
C650	11.80924735	LCAT	P04180	Confirmed TB	Negative	-2.089999914	-1.37	1	Male	South Africa
C650	12.27669148	HRG	P04196	Confirmed TB	Negative	-2.089999914	-1.37	1	Male	South Africa
C650	10.38713509	HRG	P04196-19-525	Confirmed TB	Negative	-2.089999914	-1.37	1	Male	South Africa
C650	13.67585263	A1BG	P04217	Confirmed TB	Negative	-2.089999914	-1.37	1	Male	South Africa
C650	10.41121078	A1BG	P04217-22-495	Confirmed TB	Negative	-2.089999914	-1.37	1	Male	South Africa
C650	10.18425639	KRT1	P04264	Confirmed TB	Negative	-2.089999914	-1.37	1	Male	South Africa
C650	10.39018485	VWF	P04275	Confirmed TB	Negative	-2.089999914	-1.37	1	Male	South Africa
C650	11.22154655	SHBG	P04278	Confirmed TB	Negative	-2.089999914	-1.37	1	Male	South Africa
C650	11.49019752	GAPDH	P04406	Confirmed TB	Negative	-2.089999914	-1.37	1	Male	South Africa
C650	13.18651141	IGKV1-16	P04430	Confirmed TB	Negative	-2.089999914	-1.37	1	Male	South Africa
C650	15.4831298	IGKV3-11	P04433	Confirmed TB	Negative	-2.089999914	-1.37	1	Male	South Africa
C650	17.42525697	IGKV3-11	P04433-21-115	Confirmed TB	Negative	-2.089999914	-1.37	1	Male	South Africa
C650	8.443206537	HLA-A	P04439	Confirmed TB	Negative	-2.089999914	-1.37	1	Male	South Africa
C650	8.456656192	CAPNS1	P04632	Confirmed TB	Negative	-2.089999914	-1.37	1	Male	South Africa
C650	9.359585911	HSPB1	P04792	Confirmed TB	Negative	-2.089999914	-1.37	1	Male	South Africa
C650	9.266385735	RPN1	P04843	Confirmed TB	Negative	-2.089999914	-1.37	1	Male	South Africa
C650	10.16397639	RPN2	P04844	Confirmed TB	Negative	-2.089999914	-1.37	1	Male	South Africa
C650	9.520552976	GNAI2	P04899	Confirmed TB	Negative	-2.089999914	-1.37	1	Male	South Africa
C650	11.20572813	ALDOB	P05062	Confirmed TB	Negative	-2.089999914	-1.37	1	Male	South Africa
C650	10.0853543	APP	P05067	Confirmed TB	Negative	-2.089999914	-1.37	1	Male	South Africa
C650	11.28401289	APOD	P05090	Confirmed TB	Negative	-2.089999914	-1.37	1	Male	South Africa
C650	11.51959198	APOD	P05090-21-189	Confirmed TB	Negative	-2.089999914	-1.37	1	Male	South Africa
C650	9.50537927	ITGB3	P05106	Confirmed TB	Negative	-2.089999914	-1.37	1	Male	South Africa
C650	9.432282035	S100A8	P05109	Confirmed TB	Negative	-2.089999914	-1.37	1	Male	South Africa
C650	9.58115442	SERPINA5	P05154	Confirmed TB	Negative	-2.089999914	-1.37	1	Male	South Africa
C650	12.52751726	SERPING1	P05155	Confirmed TB	Negative	-2.089999914	-1.37	1	Male	South Africa
C650	9.541108495	SERPING1	P05155-23-500	Confirmed TB	Negative	-2.089999914	-1.37	1	Male	South Africa
C650	11.9008578	CFI	P05156	Confirmed TB	Negative	-2.089999914	-1.37	1	Male	South Africa
C650	11.6460983	F13B	P05160	Confirmed TB	Negative	-2.089999914	-1.37	1	Male	South Africa
C650	11.39130516	MPO	P05164	Confirmed TB	Negative	-2.089999914	-1.37	1	Male	South Africa
C650	10.78789612	ICAM1	P05362	Confirmed TB	Negative	-2.089999914	-1.37	1	Male	South Africa
C650	8.930912822	RPLP0	P05388	Confirmed TB	Negative	-2.089999914	-1.37	1	Male	South Africa
C650	12.25132993	CLEC3B	P05452	Confirmed TB	Negative	-2.089999914	-1.37	1	Male	South Africa
C650	11.96727402	CLEC3B	P05452-22-202	Confirmed TB	Negative	-2.089999914	-1.37	1	Male	South Africa
C650	11.88424641	SERPINA7	P05543	Confirmed TB	Negative	-2.089999914	-1.37	1	Male	South Africa
C650	13.03886798	SERPIND1	P05546	Confirmed TB	Negative	-2.089999914	-1.37	1	Male	South Africa
C650	10.16234153	ITGB1	P05556	Confirmed TB	Negative	-2.089999914	-1.37	1	Male	South Africa
C650	10.61708544	BCHE	P06276	Confirmed TB	Negative	-2.089999914	-1.37	1	Male	South Africa
C650	10.29953916	IGKV4-1	P06312	Confirmed TB	Negative	-2.089999914	-1.37	1	Male	South Africa
C650	16.68297578	IGKV4-1	P06312-21-121	Confirmed TB	Negative	-2.089999914	-1.37	1	Male	South Africa
C650	9.482629329	IGHV4-34	P06331	Confirmed TB	Negative	-2.089999914	-1.37	1	Male	South Africa
C650	11.63082132	GSN	P06396	Confirmed TB	Negative	-2.089999914	-1.37	1	Male	South Africa
C650	18.22293538	GSN	P06396-28-782	Confirmed TB	Negative	-2.089999914	-1.37	1	Male	South Africa
C650	9.240173969	PTMA	P06454	Confirmed TB	Negative	-2.089999914	-1.37	1	Male	South Africa
C650	9.371577981	ATP5F1B	P06576	Confirmed TB	Negative	-2.089999914	-1.37	1	Male	South Africa
C650	13.1567834	C2	P06681	Confirmed TB	Negative	-2.089999914	-1.37	1	Male	South Africa
C650	9.357637955	S100A9	P06702	Confirmed TB	Negative	-2.089999914	-1.37	1	Male	South Africa
C650	14.17673024	APOA4	P06727	Confirmed TB	Negative	-2.089999914	-1.37	1	Male	South Africa
C650	9.458943652	APOA4	P06727-21-396	Confirmed TB	Negative	-2.089999914	-1.37	1	Male	South Africa
C650	10.78683473	ENO1	P06733	Confirmed TB	Negative	-2.089999914	-1.37	1	Male	South Africa
C650	9.590808038	PYGL	P06737	Confirmed TB	Negative	-2.089999914	-1.37	1	Male	South Africa
C650	13.65886285	NPM1	P06748	Confirmed TB	Negative	-2.089999914	-1.37	1	Male	South Africa
C650	8.831062105	TPM3	P06753	Confirmed TB	Negative	-2.089999914	-1.37	1	Male	South Africa
C650	9.888800335	LDHB	P07195	Confirmed TB	Negative	-2.089999914	-1.37	1	Male	South Africa
C650	11.03037177	PROS1	P07225	Confirmed TB	Negative	-2.089999914	-1.37	1	Male	South Africa
C650	9.648769381	P4HB	P07237	Confirmed TB	Negative	-2.089999914	-1.37	1	Male	South Africa
C650	11.66128636	CSF1R	P07333	Confirmed TB	Negative	-2.089999914	-1.37	1	Male	South Africa
C650	11.49693995	C8A	P07357	Confirmed TB	Negative	-2.089999914	-1.37	1	Male	South Africa
C650	12.42851705	C8B	P07358	Confirmed TB	Negative	-2.089999914	-1.37	1	Male	South Africa
C650	10.7224205	GP1BA	P07359	Confirmed TB	Negative	-2.089999914	-1.37	1	Male	South Africa
C650	12.080698	C8G	P07360	Confirmed TB	Negative	-2.089999914	-1.37	1	Male	South Africa
C650	9.622297073	CAPN1	P07384	Confirmed TB	Negative	-2.089999914	-1.37	1	Male	South Africa
C650	9.550122581	TUBB	P07437	Confirmed TB	Negative	-2.089999914	-1.37	1	Male	South Africa
C650	12.185308	PFN1	P07737	Confirmed TB	Negative	-2.089999914	-1.37	1	Male	South Africa
C650	8.860731868	BPGM	P07738	Confirmed TB	Negative	-2.089999914	-1.37	1	Male	South Africa
C650	11.53728019	EPRS1	P07814	Confirmed TB	Negative	-2.089999914	-1.37	1	Male	South Africa
C650	9.692471354	HSP90AA1	P07900	Confirmed TB	Negative	-2.089999914	-1.37	1	Male	South Africa
C650	10.05103242	HNRNPC	P07910	Confirmed TB	Negative	-2.089999914	-1.37	1	Male	South Africa
C650	9.810468509	TPM2	P07951	Confirmed TB	Negative	-2.089999914	-1.37	1	Male	South Africa
C650	8.885736166	SFTPB	P07988	Confirmed TB	Negative	-2.089999914	-1.37	1	Male	South Africa
C650	12.56365916	THBS1	P07996	Confirmed TB	Negative	-2.089999914	-1.37	1	Male	South Africa
C650	12.70534862	THBS1	P07996-19-1170	Confirmed TB	Negative	-2.089999914	-1.37	1	Male	South Africa
C650	15.80765308	ANXA6	P08133	Confirmed TB	Negative	-2.089999914	-1.37	1	Male	South Africa
C650	9.530100222	RHOC	P08134	Confirmed TB	Negative	-2.089999914	-1.37	1	Male	South Africa
C650	14.21546706	SERPINA6	P08185	Confirmed TB	Negative	-2.089999914	-1.37	1	Male	South Africa
C650	9.745721583	SLC3A2	P08195	Confirmed TB	Negative	-2.089999914	-1.37	1	Male	South Africa
C650	10.69365464	HSP90AB1	P08238	Confirmed TB	Negative	-2.089999914	-1.37	1	Male	South Africa
C650	9.942735406	HSP90AB1	P08238-2-724	Confirmed TB	Negative	-2.089999914	-1.37	1	Male	South Africa
C650	10.7551018	MMP2	P08253	Confirmed TB	Negative	-2.089999914	-1.37	1	Male	South Africa
C650	11.15017136	SOD3	P08294	Confirmed TB	Negative	-2.089999914	-1.37	1	Male	South Africa
C650	8.283449556	MGP	P08493	Confirmed TB	Negative	-2.089999914	-1.37	1	Male	South Africa
C650	9.991288686	ITGA2B	P08514	Confirmed TB	Negative	-2.089999914	-1.37	1	Male	South Africa
C650	9.548552583	LPA	P08519	Confirmed TB	Negative	-2.089999914	-1.37	1	Male	South Africa
C650	9.387544561	PLEK	P08567	Confirmed TB	Negative	-2.089999914	-1.37	1	Male	South Africa
C650	12.65018648	CD14	P08571	Confirmed TB	Negative	-2.089999914	-1.37	1	Male	South Africa
C650	10.42371481	CD14	P08571-20-367	Confirmed TB	Negative	-2.089999914	-1.37	1	Male	South Africa
C650	9.828618778	MYL3	P08590	Confirmed TB	Negative	-2.089999914	-1.37	1	Male	South Africa
C650	12.89021593	CFH	P08603	Confirmed TB	Negative	-2.089999914	-1.37	1	Male	South Africa
C650	9.074458347	FCGR3A	P08637	Confirmed TB	Negative	-2.089999914	-1.37	1	Male	South Africa
C650	12.47541774	FCGR3A	P08637-17-254	Confirmed TB	Negative	-2.089999914	-1.37	1	Male	South Africa
C650	8.815735461	VIM	P08670	Confirmed TB	Negative	-2.089999914	-1.37	1	Male	South Africa
C650	12.42172288	SERPINF2	P08697	Confirmed TB	Negative	-2.089999914	-1.37	1	Male	South Africa
C650	15.90042304	SERPINF2	P08697-40-491	Confirmed TB	Negative	-2.089999914	-1.37	1	Male	South Africa
C650	9.800378447	F7	P08709	Confirmed TB	Negative	-2.089999914	-1.37	1	Male	South Africa
C650	9.456134888	KRT16	P08779	Confirmed TB	Negative	-2.089999914	-1.37	1	Male	South Africa
C650	8.302886975	IGFBP1	P08833	Confirmed TB	Negative	-2.089999914	-1.37	1	Male	South Africa
C650	9.571462445	DBH	P09172	Confirmed TB	Negative	-2.089999914	-1.37	1	Male	South Africa
C650	10.03293501	GSTP1	P09211	Confirmed TB	Negative	-2.089999914	-1.37	1	Male	South Africa
C650	8.842178578	LGALS1	P09382	Confirmed TB	Negative	-2.089999914	-1.37	1	Male	South Africa
C650	11.49418772	SPARC	P09486	Confirmed TB	Negative	-2.089999914	-1.37	1	Male	South Africa
C650	9.16825399	TPM1	P09493	Confirmed TB	Negative	-2.089999914	-1.37	1	Male	South Africa
C650	12.10263425	C1S	P09871	Confirmed TB	Negative	-2.089999914	-1.37	1	Male	South Africa
C650	9.48273062	LTA4H	P09960	Confirmed TB	Negative	-2.089999914	-1.37	1	Male	South Africa
C650	12.08359128	C4A	P0C0L4	Confirmed TB	Negative	-2.089999914	-1.37	1	Male	South Africa
C650	11.70028219	C4B	P0C0L5	Confirmed TB	Negative	-2.089999914	-1.37	1	Male	South Africa
C650	9.413643743	C4B	P0C0L5-757-1446	Confirmed TB	Negative	-2.089999914	-1.37	1	Male	South Africa
C650	10.39477752	SAA1	P0DJI8	Confirmed TB	Negative	-2.089999914	-1.37	1	Male	South Africa
C650	10.25484004	SAA2	P0DJI9	Confirmed TB	Negative	-2.089999914	-1.37	1	Male	South Africa
C650	11.72634475	SAA2	P0DJI9-19-122	Confirmed TB	Negative	-2.089999914	-1.37	1	Male	South Africa
C650	9.790979298	HSPA1A	P0DMV8	Confirmed TB	Negative	-2.089999914	-1.37	1	Male	South Africa
C650	9.234272393	HSPA1A	P0DMV8-2-641	Confirmed TB	Negative	-2.089999914	-1.37	1	Male	South Africa
C650	12.42480356	IGLC2	P0DOY2	Confirmed TB	Negative	-2.089999914	-1.37	1	Male	South Africa
C650	19.80039788	IGLC2	P0DOY2-1-106	Confirmed TB	Negative	-2.089999914	-1.37	1	Male	South Africa
C650	9.190033353	IGLC3	P0DOY3	Confirmed TB	Negative	-2.089999914	-1.37	1	Male	South Africa
C650	10.24838305	IGHV1-8	P0DP01	Confirmed TB	Negative	-2.089999914	-1.37	1	Male	South Africa
C650	12.98123778	IGHV4-38-2	P0DP08-20-117	Confirmed TB	Negative	-2.089999914	-1.37	1	Male	South Africa
C650	9.096529542	CALM1	P0DP23	Confirmed TB	Negative	-2.089999914	-1.37	1	Male	South Africa
C650	10.75238936	IGHV3-38-3	P0DTE1	Confirmed TB	Negative	-2.089999914	-1.37	1	Male	South Africa
C650	14.56535948	SRGN	P10124	Confirmed TB	Negative	-2.089999914	-1.37	1	Male	South Africa
C650	8.431543551	TXN	P10599	Confirmed TB	Negative	-2.089999914	-1.37	1	Male	South Africa
C650	9.304747901	TXN	P10599-2-105	Confirmed TB	Negative	-2.089999914	-1.37	1	Male	South Africa
C650	11.18175672	CTSA	P10619	Confirmed TB	Negative	-2.089999914	-1.37	1	Male	South Africa
C650	11.06790587	C7	P10643	Confirmed TB	Negative	-2.089999914	-1.37	1	Male	South Africa
C650	8.147602042	PRKAR1A	P10644	Confirmed TB	Negative	-2.089999914	-1.37	1	Male	South Africa
C650	9.067595838	KIT	P10721	Confirmed TB	Negative	-2.089999914	-1.37	1	Male	South Africa
C650	10.09059546	HSPD1	P10809	Confirmed TB	Negative	-2.089999914	-1.37	1	Male	South Africa
C650	14.12661586	CLU	P10909	Confirmed TB	Negative	-2.089999914	-1.37	1	Male	South Africa
C650	9.702150468	CLU	P10909-23-449	Confirmed TB	Negative	-2.089999914	-1.37	1	Male	South Africa
C650	10.8836386	HSPA5	P11021	Confirmed TB	Negative	-2.089999914	-1.37	1	Male	South Africa
C650	9.648230914	HSPA8	P11142	Confirmed TB	Negative	-2.089999914	-1.37	1	Male	South Africa
C650	9.930622599	SLC2A1	P11166	Confirmed TB	Negative	-2.089999914	-1.37	1	Male	South Africa
C650	9.480580557	SLC2A3	P11169	Confirmed TB	Negative	-2.089999914	-1.37	1	Male	South Africa
C650	9.72665389	EPB41	P11171	Confirmed TB	Negative	-2.089999914	-1.37	1	Male	South Africa
C650	11.95333586	MBL2	P11226	Confirmed TB	Negative	-2.089999914	-1.37	1	Male	South Africa
C650	9.716861478	SPTB	P11277	Confirmed TB	Negative	-2.089999914	-1.37	1	Male	South Africa
C650	8.834530928	G6PD	P11413	Confirmed TB	Negative	-2.089999914	-1.37	1	Male	South Africa
C650	8.989133887	MTHFD1	P11586	Confirmed TB	Negative	-2.089999914	-1.37	1	Male	South Africa
C650	10.54053084	CETP	P11597	Confirmed TB	Negative	-2.089999914	-1.37	1	Male	South Africa
C650	11.67645497	CETP	P11597-18-493	Confirmed TB	Negative	-2.089999914	-1.37	1	Male	South Africa
C650	10.93714382	COL6A3	P12111	Confirmed TB	Negative	-2.089999914	-1.37	1	Male	South Africa
C650	11.13179269	COL6A3	P12111-26-3177	Confirmed TB	Negative	-2.089999914	-1.37	1	Male	South Africa
C650	9.723592604	SLC25A4	P12235	Confirmed TB	Negative	-2.089999914	-1.37	1	Male	South Africa
C650	9.481863504	SLC25A6	P12236	Confirmed TB	Negative	-2.089999914	-1.37	1	Male	South Africa
C650	11.06459615	F5	P12259	Confirmed TB	Negative	-2.089999914	-1.37	1	Male	South Africa
C650	9.581368208	ACTN1	P12814	Confirmed TB	Negative	-2.089999914	-1.37	1	Male	South Africa
C650	9.135269712	CDH1	P12830	Confirmed TB	Negative	-2.089999914	-1.37	1	Male	South Africa
C650	9.602674427	SRC	P12931	Confirmed TB	Negative	-2.089999914	-1.37	1	Male	South Africa
C650	11.17984728	GP1BB	P13224	Confirmed TB	Negative	-2.089999914	-1.37	1	Male	South Africa
C650	9.96568733	NCAM1	P13591	Confirmed TB	Negative	-2.089999914	-1.37	1	Male	South Africa
C650	11.64309463	ICAM2	P13598	Confirmed TB	Negative	-2.089999914	-1.37	1	Male	South Africa
C650	9.317793122	EEF2	P13639	Confirmed TB	Negative	-2.089999914	-1.37	1	Male	South Africa
C650	9.315106446	KRT10	P13645	Confirmed TB	Negative	-2.089999914	-1.37	1	Male	South Africa
C650	9.603815625	KRT5	P13647	Confirmed TB	Negative	-2.089999914	-1.37	1	Male	South Africa
C650	11.60480888	C6	P13671	Confirmed TB	Negative	-2.089999914	-1.37	1	Male	South Africa
C650	10.28520944	ALAD	P13716	Confirmed TB	Negative	-2.089999914	-1.37	1	Male	South Africa
C650	10.5645387	LCP1	P13796	Confirmed TB	Negative	-2.089999914	-1.37	1	Male	South Africa
C650	9.655827551	APEH	P13798	Confirmed TB	Negative	-2.089999914	-1.37	1	Male	South Africa
C650	9.227800981	ETFA	P13804	Confirmed TB	Negative	-2.089999914	-1.37	1	Male	South Africa
C650	10.11552972	SELL	P14151	Confirmed TB	Negative	-2.089999914	-1.37	1	Male	South Africa
C650	11.88916404	NID1	P14543	Confirmed TB	Negative	-2.089999914	-1.37	1	Male	South Africa
C650	9.893231799	PKM	P14618	Confirmed TB	Negative	-2.089999914	-1.37	1	Male	South Africa
C650	10.35536085	HSP90B1	P14625	Confirmed TB	Negative	-2.089999914	-1.37	1	Male	South Africa
C650	9.346634835	GP9	P14770	Confirmed TB	Negative	-2.089999914	-1.37	1	Male	South Africa
C650	9.222511316	MMP9	P14780	Confirmed TB	Negative	-2.089999914	-1.37	1	Male	South Africa
C650	9.94987561	MMP9	P14780-20-93	Confirmed TB	Negative	-2.089999914	-1.37	1	Male	South Africa
C650	9.712716439	RAC2	P15153	Confirmed TB	Negative	-2.089999914	-1.37	1	Male	South Africa
C650	11.73124503	CPN1	P15169	Confirmed TB	Negative	-2.089999914	-1.37	1	Male	South Africa
C650	10.02430076	GSPT1	P15170	Confirmed TB	Negative	-2.089999914	-1.37	1	Male	South Africa
C650	8.833640688	NME1	P15531	Confirmed TB	Negative	-2.089999914	-1.37	1	Male	South Africa
C650	10.70289859	IGLL1	P15814	Confirmed TB	Negative	-2.089999914	-1.37	1	Male	South Africa
C650	12.32472073	CD44	P16070	Confirmed TB	Negative	-2.089999914	-1.37	1	Male	South Africa
C650	9.461265001	ANK1	P16157	Confirmed TB	Negative	-2.089999914	-1.37	1	Male	South Africa
C650	8.586368273	GLB1	P16278	Confirmed TB	Negative	-2.089999914	-1.37	1	Male	South Africa
C650	10.00871803	PECAM1	P16284	Confirmed TB	Negative	-2.089999914	-1.37	1	Male	South Africa
C650	9.426623389	EPB42	P16452	Confirmed TB	Negative	-2.089999914	-1.37	1	Male	South Africa
C650	9.220613646	ATP2A2	P16615	Confirmed TB	Negative	-2.089999914	-1.37	1	Male	South Africa
C650	11.42338241	CD36	P16671	Confirmed TB	Negative	-2.089999914	-1.37	1	Male	South Africa
C650	9.226131382	FAH	P16930	Confirmed TB	Negative	-2.089999914	-1.37	1	Male	South Africa
C650	9.746116066	GOT1	P17174	Confirmed TB	Negative	-2.089999914	-1.37	1	Male	South Africa
C650	8.925227357	ITGA2	P17301	Confirmed TB	Negative	-2.089999914	-1.37	1	Male	South Africa
C650	11.47953031	IGFBP3	P17936	Confirmed TB	Negative	-2.089999914	-1.37	1	Male	South Africa
C650	9.831005781	PSMC3	P17980	Confirmed TB	Negative	-2.089999914	-1.37	1	Male	South Africa
C650	10.59558905	TCP1	P17987	Confirmed TB	Negative	-2.089999914	-1.37	1	Male	South Africa
C650	9.617136527	ALOX12	P18054	Confirmed TB	Negative	-2.089999914	-1.37	1	Male	South Africa
C650	10.44241761	VCL	P18206	Confirmed TB	Negative	-2.089999914	-1.37	1	Male	South Africa
C650	11.97465398	LBP	P18428	Confirmed TB	Negative	-2.089999914	-1.37	1	Male	South Africa
C650	10.0670545	PGAM1	P18669	Confirmed TB	Negative	-2.089999914	-1.37	1	Male	South Africa
C650	11.03211423	SDC1	P18827	Confirmed TB	Negative	-2.089999914	-1.37	1	Male	South Africa
C650	8.276346096	GNAZ	P19086	Confirmed TB	Negative	-2.089999914	-1.37	1	Male	South Africa
C650	11.21677811	VCAM1	P19320	Confirmed TB	Negative	-2.089999914	-1.37	1	Male	South Africa
C650	9.284457056	HK1	P19367	Confirmed TB	Negative	-2.089999914	-1.37	1	Male	South Africa
C650	11.61408346	ORM2	P19652	Confirmed TB	Negative	-2.089999914	-1.37	1	Male	South Africa
C650	10.69347901	ORM2	P19652-19-201	Confirmed TB	Negative	-2.089999914	-1.37	1	Male	South Africa
C650	11.95673163	ITIH2	P19823	Confirmed TB	Negative	-2.089999914	-1.37	1	Male	South Africa
C650	11.87461588	ITIH1	P19827	Confirmed TB	Negative	-2.089999914	-1.37	1	Male	South Africa
C650	9.082749311	RAB6A	P20340	Confirmed TB	Negative	-2.089999914	-1.37	1	Male	South Africa
C650	9.368635008	PSMB1	P20618	Confirmed TB	Negative	-2.089999914	-1.37	1	Male	South Africa
C650	11.41523367	PZP	P20742	Confirmed TB	Negative	-2.089999914	-1.37	1	Male	South Africa
C650	12.78654769	C4BPB	P20851	Confirmed TB	Negative	-2.089999914	-1.37	1	Male	South Africa
C650	9.836588218	COL5A1	P20908	Confirmed TB	Negative	-2.089999914	-1.37	1	Male	South Africa
C650	8.743823326	CSRP1	P21291	Confirmed TB	Negative	-2.089999914	-1.37	1	Male	South Africa
C650	10.46760636	FLNA	P21333	Confirmed TB	Negative	-2.089999914	-1.37	1	Male	South Africa
C650	11.50646345	CD9	P21926-2-228	Confirmed TB	Negative	-2.089999914	-1.37	1	Male	South Africa
C650	9.596850874	COMT	P21964	Confirmed TB	Negative	-2.089999914	-1.37	1	Male	South Africa
C650	9.579716226	TGM2	P21980	Confirmed TB	Negative	-2.089999914	-1.37	1	Male	South Africa
C650	11.761529	TNXB	P22105	Confirmed TB	Negative	-2.089999914	-1.37	1	Male	South Africa
C650	9.409240192	PAICS	P22234	Confirmed TB	Negative	-2.089999914	-1.37	1	Male	South Africa
C650	9.804667875	UBA1	P22314	Confirmed TB	Negative	-2.089999914	-1.37	1	Male	South Africa
C650	12.86246756	GPX3	P22352	Confirmed TB	Negative	-2.089999914	-1.37	1	Male	South Africa
C650	8.874843017	NME2	P22392	Confirmed TB	Negative	-2.089999914	-1.37	1	Male	South Africa
C650	9.314151414	HNRNPA2B1	P22626	Confirmed TB	Negative	-2.089999914	-1.37	1	Male	South Africa
C650	13.80002458	CPN2	P22792	Confirmed TB	Negative	-2.089999914	-1.37	1	Male	South Africa
C650	12.77968569	PROZ	P22891	Confirmed TB	Negative	-2.089999914	-1.37	1	Male	South Africa
C650	10.19106549	MRC1	P22897	Confirmed TB	Negative	-2.089999914	-1.37	1	Male	South Africa
C650	12.25632796	IGHV1-2	P23083	Confirmed TB	Negative	-2.089999914	-1.37	1	Male	South Africa
C650	11.8674347	FBLN1	P23142	Confirmed TB	Negative	-2.089999914	-1.37	1	Male	South Africa
C650	11.3703423	FBLN1	P23142-30-703	Confirmed TB	Negative	-2.089999914	-1.37	1	Male	South Africa
C650	13.83084658	TCEA1	P23193	Confirmed TB	Negative	-2.089999914	-1.37	1	Male	South Africa
C650	9.166746777	ITGA6	P23229	Confirmed TB	Negative	-2.089999914	-1.37	1	Male	South Africa
C650	9.774519827	PPIB	P23284	Confirmed TB	Negative	-2.089999914	-1.37	1	Male	South Africa
C650	10.25850814	WARS1	P23381	Confirmed TB	Negative	-2.089999914	-1.37	1	Male	South Africa
C650	10.94884925	PTPRG	P23470	Confirmed TB	Negative	-2.089999914	-1.37	1	Male	South Africa
C650	9.205247444	AHCY	P23526	Confirmed TB	Negative	-2.089999914	-1.37	1	Male	South Africa
C650	9.667724812	CFL1	P23528	Confirmed TB	Negative	-2.089999914	-1.37	1	Male	South Africa
C650	9.448322592	PRTN3	P24158	Confirmed TB	Negative	-2.089999914	-1.37	1	Male	South Africa
C650	9.136108884	EEF1B2	P24534	Confirmed TB	Negative	-2.089999914	-1.37	1	Male	South Africa
C650	9.946534976	TBXAS1	P24557	Confirmed TB	Negative	-2.089999914	-1.37	1	Male	South Africa
C650	9.59035794	IGFBP6	P24592	Confirmed TB	Negative	-2.089999914	-1.37	1	Male	South Africa
C650	9.789195114	IGFBP5	P24593	Confirmed TB	Negative	-2.089999914	-1.37	1	Male	South Africa
C650	10.7443088	TNC	P24821	Confirmed TB	Negative	-2.089999914	-1.37	1	Male	South Africa
C650	9.518688627	MYL9	P24844	Confirmed TB	Negative	-2.089999914	-1.37	1	Male	South Africa
C650	9.361883327	AZGP1	P25311	Confirmed TB	Negative	-2.089999914	-1.37	1	Male	South Africa
C650	9.374492329	ATP5F1A	P25705	Confirmed TB	Negative	-2.089999914	-1.37	1	Male	South Africa
C650	9.872663739	PSMA1	P25786	Confirmed TB	Negative	-2.089999914	-1.37	1	Male	South Africa
C650	9.542172334	PSMA2	P25787	Confirmed TB	Negative	-2.089999914	-1.37	1	Male	South Africa
C650	9.738856906	PSMA3	P25788	Confirmed TB	Negative	-2.089999914	-1.37	1	Male	South Africa
C650	10.00963491	MSN	P26038	Confirmed TB	Negative	-2.089999914	-1.37	1	Male	South Africa
C650	12.23653115	S100A4	P26447	Confirmed TB	Negative	-2.089999914	-1.37	1	Male	South Africa
C650	9.6824908	EEF1G	P26641	Confirmed TB	Negative	-2.089999914	-1.37	1	Male	South Africa
C650	10.2529779	MST1	P26927	Confirmed TB	Negative	-2.089999914	-1.37	1	Male	South Africa
C650	9.566333858	STOM	P27105	Confirmed TB	Negative	-2.089999914	-1.37	1	Male	South Africa
C650	14.57012506	PON1	P27169	Confirmed TB	Negative	-2.089999914	-1.37	1	Male	South Africa
C650	9.335837046	YWHAQ	P27348	Confirmed TB	Negative	-2.089999914	-1.37	1	Male	South Africa
C650	8.80135076	CALR	P27797	Confirmed TB	Negative	-2.089999914	-1.37	1	Male	South Africa
C650	9.305064018	CANX	P27824	Confirmed TB	Negative	-2.089999914	-1.37	1	Male	South Africa
C650	10.37849143	CFP	P27918	Confirmed TB	Negative	-2.089999914	-1.37	1	Male	South Africa
C650	8.962857797	PSMA5	P28066	Confirmed TB	Negative	-2.089999914	-1.37	1	Male	South Africa
C650	10.074029	PTPN6	P29350	Confirmed TB	Negative	-2.089999914	-1.37	1	Male	South Africa
C650	9.375743698	TKT	P29401	Confirmed TB	Negative	-2.089999914	-1.37	1	Male	South Africa
C650	12.77707263	SERPINA4	P29622	Confirmed TB	Negative	-2.089999914	-1.37	1	Male	South Africa
C650	9.133801962	EEF1D	P29692	Confirmed TB	Negative	-2.089999914	-1.37	1	Male	South Africa
C650	11.05103577	PRDX6	P30041	Confirmed TB	Negative	-2.089999914	-1.37	1	Male	South Africa
C650	10.85834703	BLVRB	P30043	Confirmed TB	Negative	-2.089999914	-1.37	1	Male	South Africa
C650	8.301866402	PRDX5	P30044	Confirmed TB	Negative	-2.089999914	-1.37	1	Male	South Africa
C650	9.873023897	PRDX3	P30048	Confirmed TB	Negative	-2.089999914	-1.37	1	Male	South Africa
C650	9.639495011	PEBP1	P30086	Confirmed TB	Negative	-2.089999914	-1.37	1	Male	South Africa
C650	10.5728052	PDIA3	P30101	Confirmed TB	Negative	-2.089999914	-1.37	1	Male	South Africa
C650	10.12675013	PPP2R1A	P30153	Confirmed TB	Negative	-2.089999914	-1.37	1	Male	South Africa
C650	8.961798631	SERPINB1	P30740	Confirmed TB	Negative	-2.089999914	-1.37	1	Male	South Africa
C650	9.040250615	SERPINB1	P30740-1-379	Confirmed TB	Negative	-2.089999914	-1.37	1	Male	South Africa
C650	9.49610027	CPS1	P31327	Confirmed TB	Negative	-2.089999914	-1.37	1	Male	South Africa
C650	9.404468582	ATIC	P31939	Confirmed TB	Negative	-2.089999914	-1.37	1	Male	South Africa
C650	10.31500884	YWHAB	P31946	Confirmed TB	Negative	-2.089999914	-1.37	1	Male	South Africa
C650	9.846687294	STIP1	P31948	Confirmed TB	Negative	-2.089999914	-1.37	1	Male	South Africa
C650	11.5475278	PRDX2	P32119	Confirmed TB	Negative	-2.089999914	-1.37	1	Male	South Africa
C650	11.48095881	CDH5	P33151	Confirmed TB	Negative	-2.089999914	-1.37	1	Male	South Africa
C650	12.00399395	KIF5B	P33176	Confirmed TB	Negative	-2.089999914	-1.37	1	Male	South Africa
C650	9.873009594	MAN1A1	P33908	Confirmed TB	Negative	-2.089999914	-1.37	1	Male	South Africa
C650	10.15848082	HSPA4	P34932	Confirmed TB	Negative	-2.089999914	-1.37	1	Male	South Africa
C650	9.689250681	PRSS3	P35030	Confirmed TB	Negative	-2.089999914	-1.37	1	Male	South Africa
C650	9.538736582	PHB	P35232	Confirmed TB	Negative	-2.089999914	-1.37	1	Male	South Africa
C650	10.31273813	THBS4	P35443	Confirmed TB	Negative	-2.089999914	-1.37	1	Male	South Africa
C650	9.659366776	KRT9	P35527	Confirmed TB	Negative	-2.089999914	-1.37	1	Male	South Africa
C650	12.08649553	SAA4	P35542	Confirmed TB	Negative	-2.089999914	-1.37	1	Male	South Africa
C650	9.589779209	MYH9	P35579	Confirmed TB	Negative	-2.089999914	-1.37	1	Male	South Africa
C650	10.51634579	COPB2	P35606	Confirmed TB	Negative	-2.089999914	-1.37	1	Male	South Africa
C650	10.91622312	BSG	P35613	Confirmed TB	Negative	-2.089999914	-1.37	1	Male	South Africa
C650	12.48883122	IGFALS	P35858	Confirmed TB	Negative	-2.089999914	-1.37	1	Male	South Africa
C650	9.289816031	KRT2	P35908	Confirmed TB	Negative	-2.089999914	-1.37	1	Male	South Africa
C650	17.15904525	ATP5F1C	P36542	Confirmed TB	Negative	-2.089999914	-1.37	1	Male	South Africa
C650	11.1640473	SERPINF1	P36955	Confirmed TB	Negative	-2.089999914	-1.37	1	Male	South Africa
C650	11.83610569	CFHR2	P36980	Confirmed TB	Negative	-2.089999914	-1.37	1	Male	South Africa
C650	9.530525033	HPCAL1	P37235	Confirmed TB	Negative	-2.089999914	-1.37	1	Male	South Africa
C650	9.654077144	TAGLN2	P37802	Confirmed TB	Negative	-2.089999914	-1.37	1	Male	South Africa
C650	10.19156547	TALDO1	P37837	Confirmed TB	Negative	-2.089999914	-1.37	1	Male	South Africa
C650	9.414803389	SNCA	P37840-1-140	Confirmed TB	Negative	-2.089999914	-1.37	1	Male	South Africa
C650	9.836468255	HSPA9	P38646	Confirmed TB	Negative	-2.089999914	-1.37	1	Male	South Africa
C650	9.438279614	DDOST	P39656	Confirmed TB	Negative	-2.089999914	-1.37	1	Male	South Africa
C650	10.17414923	GP5	P40197	Confirmed TB	Negative	-2.089999914	-1.37	1	Male	South Africa
C650	9.152964427	CCT6A	P40227	Confirmed TB	Negative	-2.089999914	-1.37	1	Male	South Africa
C650	10.28114637	MDH1	P40925	Confirmed TB	Negative	-2.089999914	-1.37	1	Male	South Africa
C650	9.527522759	MDH2	P40926	Confirmed TB	Negative	-2.089999914	-1.37	1	Male	South Africa
C650	8.857506929	EIF2S3	P41091	Confirmed TB	Negative	-2.089999914	-1.37	1	Male	South Africa
C650	11.29461424	PTGDS	P41222	Confirmed TB	Negative	-2.089999914	-1.37	1	Male	South Africa
C650	9.31330491	ACTR1B	P42025	Confirmed TB	Negative	-2.089999914	-1.37	1	Male	South Africa
C650	9.948240761	PRCP	P42785	Confirmed TB	Negative	-2.089999914	-1.37	1	Male	South Africa
C650	10.037289	MCAM	P43121	Confirmed TB	Negative	-2.089999914	-1.37	1	Male	South Africa
C650	11.88543189	BTD	P43251	Confirmed TB	Negative	-2.089999914	-1.37	1	Male	South Africa
C650	8.955049993	GPD2	P43304	Confirmed TB	Negative	-2.089999914	-1.37	1	Male	South Africa
C650	12.0903269	AFM	P43652	Confirmed TB	Negative	-2.089999914	-1.37	1	Male	South Africa
C650	10.07940381	AFM	P43652-22-599	Confirmed TB	Negative	-2.089999914	-1.37	1	Male	South Africa
C650	9.109770816	USP5	P45974	Confirmed TB	Negative	-2.089999914	-1.37	1	Male	South Africa
C650	9.383601826	CAPZA2	P47755	Confirmed TB	Negative	-2.089999914	-1.37	1	Male	South Africa
C650	9.619318389	CAPZB	P47756	Confirmed TB	Negative	-2.089999914	-1.37	1	Male	South Africa
C650	9.55037024	LIMS1	P48059	Confirmed TB	Negative	-2.089999914	-1.37	1	Male	South Africa
C650	8.639009411	ME1	P48163	Confirmed TB	Negative	-2.089999914	-1.37	1	Male	South Africa
C650	8.562456309	ARCN1	P48444	Confirmed TB	Negative	-2.089999914	-1.37	1	Male	South Africa
C650	9.330447719	CCT5	P48643	Confirmed TB	Negative	-2.089999914	-1.37	1	Male	South Africa
C650	10.95123343	IDH2	P48735	Confirmed TB	Negative	-2.089999914	-1.37	1	Male	South Africa
C650	11.1274834	MASP1	P48740	Confirmed TB	Negative	-2.089999914	-1.37	1	Male	South Africa
C650	9.039784506	CCT3	P49368	Confirmed TB	Negative	-2.089999914	-1.37	1	Male	South Africa
C650	8.612649476	TUFM	P49411	Confirmed TB	Negative	-2.089999914	-1.37	1	Male	South Africa
C650	9.244341898	PSMB3	P49720	Confirmed TB	Negative	-2.089999914	-1.37	1	Male	South Africa
C650	9.626144403	PSMB2	P49721	Confirmed TB	Negative	-2.089999914	-1.37	1	Male	South Africa
C650	9.893234059	COMP	P49747	Confirmed TB	Negative	-2.089999914	-1.37	1	Male	South Africa
C650	9.436647793	TMED10	P49755	Confirmed TB	Negative	-2.089999914	-1.37	1	Male	South Africa
C650	11.46444264	SELENOP	P49908	Confirmed TB	Negative	-2.089999914	-1.37	1	Male	South Africa
C650	10.34833838	CAMP	P49913	Confirmed TB	Negative	-2.089999914	-1.37	1	Male	South Africa
C650	10.05230422	GDI2	P50395	Confirmed TB	Negative	-2.089999914	-1.37	1	Male	South Africa
C650	9.169549624	VASP	P50552	Confirmed TB	Negative	-2.089999914	-1.37	1	Male	South Africa
C650	9.711622044	CCT8	P50990	Confirmed TB	Negative	-2.089999914	-1.37	1	Male	South Africa
C650	11.29963527	CCT4	P50991	Confirmed TB	Negative	-2.089999914	-1.37	1	Male	South Africa
C650	9.864305938	RAB5C	P51148	Confirmed TB	Negative	-2.089999914	-1.37	1	Male	South Africa
C650	9.597390457	RAB7A	P51149	Confirmed TB	Negative	-2.089999914	-1.37	1	Male	South Africa
C650	8.791876375	SSR4	P51571	Confirmed TB	Negative	-2.089999914	-1.37	1	Male	South Africa
C650	9.583761047	ALDH3A2	P51648	Confirmed TB	Negative	-2.089999914	-1.37	1	Male	South Africa
C650	13.56281403	LUM	P51884	Confirmed TB	Negative	-2.089999914	-1.37	1	Male	South Africa
C650	9.150081271	LUM	P51884-19-338	Confirmed TB	Negative	-2.089999914	-1.37	1	Male	South Africa
C650	9.06651492	ARHGDIA	P52565	Confirmed TB	Negative	-2.089999914	-1.37	1	Male	South Africa
C650	9.555723665	CAPZA1	P52907	Confirmed TB	Negative	-2.089999914	-1.37	1	Male	South Africa
C650	9.841197582	ACLY	P53396	Confirmed TB	Negative	-2.089999914	-1.37	1	Male	South Africa
C650	9.039769659	COPB1	P53618	Confirmed TB	Negative	-2.089999914	-1.37	1	Male	South Africa
C650	9.376656013	COPA	P53621	Confirmed TB	Negative	-2.089999914	-1.37	1	Male	South Africa
C650	8.417752613	RAD23B	P54727	Confirmed TB	Negative	-2.089999914	-1.37	1	Male	South Africa
C650	8.1155543	AK2	P54819	Confirmed TB	Negative	-2.089999914	-1.37	1	Male	South Africa
C650	8.035800293	NAPA	P54920	Confirmed TB	Negative	-2.089999914	-1.37	1	Male	South Africa
C650	11.03328717	EIF5	P55010	Confirmed TB	Negative	-2.089999914	-1.37	1	Male	South Africa
C650	11.39134049	APOC4	P55056	Confirmed TB	Negative	-2.089999914	-1.37	1	Male	South Africa
C650	12.70447816	PLTP	P55058	Confirmed TB	Negative	-2.089999914	-1.37	1	Male	South Africa
C650	9.04851678	PLTP	P55058-18-493	Confirmed TB	Negative	-2.089999914	-1.37	1	Male	South Africa
C650	9.765022045	VCP	P55072	Confirmed TB	Negative	-2.089999914	-1.37	1	Male	South Africa
C650	9.586227227	NAP1L1	P55209	Confirmed TB	Negative	-2.089999914	-1.37	1	Male	South Africa
C650	10.32502435	CDH13	P55290	Confirmed TB	Negative	-2.089999914	-1.37	1	Male	South Africa
C650	9.355123613	NPEPPS	P55786	Confirmed TB	Negative	-2.089999914	-1.37	1	Male	South Africa
C650	9.154999261	MARS1	P56192	Confirmed TB	Negative	-2.089999914	-1.37	1	Male	South Africa
C650	10.96485991	ANTXR2	P58335	Confirmed TB	Negative	-2.089999914	-1.37	1	Male	South Africa
C650	9.914124298	MTPN	P58546	Confirmed TB	Negative	-2.089999914	-1.37	1	Male	South Africa
C650	9.552218997	MYL6	P60660	Confirmed TB	Negative	-2.089999914	-1.37	1	Male	South Africa
C650	11.71427283	ACTB	P60709	Confirmed TB	Negative	-2.089999914	-1.37	1	Male	South Africa
C650	9.163050129	EIF4A1	P60842	Confirmed TB	Negative	-2.089999914	-1.37	1	Male	South Africa
C650	9.481695875	PSMA6	P60900	Confirmed TB	Negative	-2.089999914	-1.37	1	Male	South Africa
C650	10.19648836	CDC42	P60953	Confirmed TB	Negative	-2.089999914	-1.37	1	Male	South Africa
C650	9.677094081	DSTN	P60981	Confirmed TB	Negative	-2.089999914	-1.37	1	Male	South Africa
C650	9.234279157	KRTDAP	P60985	Confirmed TB	Negative	-2.089999914	-1.37	1	Male	South Africa
C650	9.520847463	RAB8A	P61006	Confirmed TB	Negative	-2.089999914	-1.37	1	Male	South Africa
C650	9.69938073	RAB5B	P61020	Confirmed TB	Negative	-2.089999914	-1.37	1	Male	South Africa
C650	9.167479598	RAB10	P61026	Confirmed TB	Negative	-2.089999914	-1.37	1	Male	South Africa
C650	9.495131303	UBE2N	P61088	Confirmed TB	Negative	-2.089999914	-1.37	1	Male	South Africa
C650	9.670820815	RAB14	P61106	Confirmed TB	Negative	-2.089999914	-1.37	1	Male	South Africa
C650	8.496260011	ACTR3	P61158	Confirmed TB	Negative	-2.089999914	-1.37	1	Male	South Africa
C650	10.02234635	ACTR2	P61160	Confirmed TB	Negative	-2.089999914	-1.37	1	Male	South Africa
C650	10.15491943	ACTR1A	P61163	Confirmed TB	Negative	-2.089999914	-1.37	1	Male	South Africa
C650	10.18422678	ARF3	P61204	Confirmed TB	Negative	-2.089999914	-1.37	1	Male	South Africa
C650	10.24387613	RAP1B	P61224	Confirmed TB	Negative	-2.089999914	-1.37	1	Male	South Africa
C650	9.376164675	RAP2B	P61225	Confirmed TB	Negative	-2.089999914	-1.37	1	Male	South Africa
C650	9.245960211	HSPE1	P61604	Confirmed TB	Negative	-2.089999914	-1.37	1	Male	South Africa
C650	15.13322719	LYZ	P61626-19-148	Confirmed TB	Negative	-2.089999914	-1.37	1	Male	South Africa
C650	11.46373411	B2M	P61769	Confirmed TB	Negative	-2.089999914	-1.37	1	Male	South Africa
C650	10.08642516	B2M	P61769-21-119	Confirmed TB	Negative	-2.089999914	-1.37	1	Male	South Africa
C650	8.877094978	HNRNPK	P61978	Confirmed TB	Negative	-2.089999914	-1.37	1	Male	South Africa
C650	9.983546347	YWHAG	P61981	Confirmed TB	Negative	-2.089999914	-1.37	1	Male	South Africa
C650	9.860210785	YWHAE	P62258	Confirmed TB	Negative	-2.089999914	-1.37	1	Male	South Africa
C650	9.64722826	RPS13	P62277	Confirmed TB	Negative	-2.089999914	-1.37	1	Male	South Africa
C650	10.77345963	TMSB4X	P62328	Confirmed TB	Negative	-2.089999914	-1.37	1	Male	South Africa
C650	9.062720151	PSMC6	P62333	Confirmed TB	Negative	-2.089999914	-1.37	1	Male	South Africa
C650	9.251485667	RPS6	P62753	Confirmed TB	Negative	-2.089999914	-1.37	1	Male	South Africa
C650	10.79804682	H4C1	P62805	Confirmed TB	Negative	-2.089999914	-1.37	1	Male	South Africa
C650	9.382861076	RAB1A	P62820	Confirmed TB	Negative	-2.089999914	-1.37	1	Male	South Africa
C650	9.17741401	RAN	P62826	Confirmed TB	Negative	-2.089999914	-1.37	1	Male	South Africa
C650	9.910009857	GNB1	P62873	Confirmed TB	Negative	-2.089999914	-1.37	1	Male	South Africa
C650	12.64311737	RPL10A	P62906	Confirmed TB	Negative	-2.089999914	-1.37	1	Male	South Africa
C650	9.674112569	PPIA	P62937	Confirmed TB	Negative	-2.089999914	-1.37	1	Male	South Africa
C650	9.590379432	PPIA	P62937-1-165	Confirmed TB	Negative	-2.089999914	-1.37	1	Male	South Africa
C650	12.20324794	RPS27A	P62979	Confirmed TB	Negative	-2.089999914	-1.37	1	Male	South Africa
C650	9.681277257	AP2B1	P63010	Confirmed TB	Negative	-2.089999914	-1.37	1	Male	South Africa
C650	10.41084431	YWHAZ	P63104	Confirmed TB	Negative	-2.089999914	-1.37	1	Male	South Africa
C650	11.32862033	EIF5A	P63241	Confirmed TB	Negative	-2.089999914	-1.37	1	Male	South Africa
C650	9.819000777	ACTG1	P63261	Confirmed TB	Negative	-2.089999914	-1.37	1	Male	South Africa
C650	9.744199513	TPM4	P67936	Confirmed TB	Negative	-2.089999914	-1.37	1	Male	South Africa
C650	9.68362189	ACTC1	P68032	Confirmed TB	Negative	-2.089999914	-1.37	1	Male	South Africa
C650	10.6615459	EEF1A1	P68104	Confirmed TB	Negative	-2.089999914	-1.37	1	Male	South Africa
C650	10.13814485	TUBA1B	P68363	Confirmed TB	Negative	-2.089999914	-1.37	1	Male	South Africa
C650	10.52290823	TUBA4A	P68366	Confirmed TB	Negative	-2.089999914	-1.37	1	Male	South Africa
C650	8.755726446	TUBB4B	P68371	Confirmed TB	Negative	-2.089999914	-1.37	1	Male	South Africa
C650	12.29823886	HBB	P68871	Confirmed TB	Negative	-2.089999914	-1.37	1	Male	South Africa
C650	11.6075226	HBG2	P69892	Confirmed TB	Negative	-2.089999914	-1.37	1	Male	South Africa
C650	13.18475982	HBA1	P69905	Confirmed TB	Negative	-2.089999914	-1.37	1	Male	South Africa
C650	9.144423863	CCT2	P78371	Confirmed TB	Negative	-2.089999914	-1.37	1	Male	South Africa
C650	10.90205519	GSTO1	P78417	Confirmed TB	Negative	-2.089999914	-1.37	1	Male	South Africa
C650	12.1840593	GPLD1	P80108	Confirmed TB	Negative	-2.089999914	-1.37	1	Male	South Africa
C650	9.565052361	S100A12	P80511	Confirmed TB	Negative	-2.089999914	-1.37	1	Male	South Africa
C650	13.62444003	IGLV3-21	P80748	Confirmed TB	Negative	-2.089999914	-1.37	1	Male	South Africa
C650	9.820395141	HSPG2	P98160	Confirmed TB	Negative	-2.089999914	-1.37	1	Male	South Africa
C650	14.10491395	CYCS	P99999	Confirmed TB	Negative	-2.089999914	-1.37	1	Male	South Africa
C650	14.56766733	Rv3404c	P9WKZ3	Confirmed TB	Negative	-2.089999914	-1.37	1	Male	South Africa
C650	9.130428418	atpA	P9WPU7	Confirmed TB	Negative	-2.089999914	-1.37	1	Male	South Africa
C650	8.840809636	MPP1	Q00013	Confirmed TB	Negative	-2.089999914	-1.37	1	Male	South Africa
C650	9.153565962	CLTC	Q00610	Confirmed TB	Negative	-2.089999914	-1.37	1	Male	South Africa
C650	10.46175364	CAP1	Q01518	Confirmed TB	Negative	-2.089999914	-1.37	1	Male	South Africa
C650	9.598755096	PFKP	Q01813	Confirmed TB	Negative	-2.089999914	-1.37	1	Male	South Africa
C650	10.0650623	GUCY1B1	Q02153	Confirmed TB	Negative	-2.089999914	-1.37	1	Male	South Africa
C650	11.40341416	PLGLB1	Q02325	Confirmed TB	Negative	-2.089999914	-1.37	1	Male	South Africa
C650	9.489342248	NUCB1	Q02818	Confirmed TB	Negative	-2.089999914	-1.37	1	Male	South Africa
C650	9.635127022	CFHR3	Q02985	Confirmed TB	Negative	-2.089999914	-1.37	1	Male	South Africa
C650	11.03596495	CFHR1	Q03591	Confirmed TB	Negative	-2.089999914	-1.37	1	Male	South Africa
C650	11.26823124	HGFAC	Q04756	Confirmed TB	Negative	-2.089999914	-1.37	1	Male	South Africa
C650	9.49464567	GLO1	Q04760	Confirmed TB	Negative	-2.089999914	-1.37	1	Male	South Africa
C650	8.810689033	YWHAH	Q04917	Confirmed TB	Negative	-2.089999914	-1.37	1	Male	South Africa
C650	9.671282027	PRKCD	Q05655	Confirmed TB	Negative	-2.089999914	-1.37	1	Male	South Africa
C650	11.2279889	CALD1	Q05682	Confirmed TB	Negative	-2.089999914	-1.37	1	Male	South Africa
C650	12.21597962	ITIH3	Q06033	Confirmed TB	Negative	-2.089999914	-1.37	1	Male	South Africa
C650	8.428500859	ITIH3	Q06033-35-651	Confirmed TB	Negative	-2.089999914	-1.37	1	Male	South Africa
C650	9.383471623	PSME1	Q06323	Confirmed TB	Negative	-2.089999914	-1.37	1	Male	South Africa
C650	9.211081644	FMOD	Q06828	Confirmed TB	Negative	-2.089999914	-1.37	1	Male	South Africa
C650	10.49195912	PRDX1	Q06830	Confirmed TB	Negative	-2.089999914	-1.37	1	Male	South Africa
C650	9.558234475	KLC1	Q07866	Confirmed TB	Negative	-2.089999914	-1.37	1	Male	South Africa
C650	9.632594486	LRP1	Q07954	Confirmed TB	Negative	-2.089999914	-1.37	1	Male	South Africa
C650	11.71949401	LGALS3BP	Q08380	Confirmed TB	Negative	-2.089999914	-1.37	1	Male	South Africa
C650	11.13628908	FGL1	Q08830	Confirmed TB	Negative	-2.089999914	-1.37	1	Male	South Africa
C650	10.38322066	nrp	Q10896	Confirmed TB	Negative	-2.089999914	-1.37	1	Male	South Africa
C650	10.43725411	EFEMP1	Q12805	Confirmed TB	Negative	-2.089999914	-1.37	1	Male	South Africa
C650	12.90581733	EFEMP1	Q12805-18-493	Confirmed TB	Negative	-2.089999914	-1.37	1	Male	South Africa
C650	12.04102315	CNTN1	Q12860	Confirmed TB	Negative	-2.089999914	-1.37	1	Male	South Africa
C650	9.407856705	SPP2	Q13103	Confirmed TB	Negative	-2.089999914	-1.37	1	Male	South Africa
C650	10.33640919	MMRN1	Q13201	Confirmed TB	Negative	-2.089999914	-1.37	1	Male	South Africa
C650	9.187855288	SELENBP1	Q13228	Confirmed TB	Negative	-2.089999914	-1.37	1	Male	South Africa
C650	9.982883721	SEMA3F	Q13275	Confirmed TB	Negative	-2.089999914	-1.37	1	Male	South Africa
C650	10.35725911	ILK	Q13418	Confirmed TB	Negative	-2.089999914	-1.37	1	Male	South Africa
C650	9.923177705	DCTN2	Q13561	Confirmed TB	Negative	-2.089999914	-1.37	1	Male	South Africa
C650	8.881682661	IQGAP2	Q13576	Confirmed TB	Negative	-2.089999914	-1.37	1	Male	South Africa
C650	9.435856147	STIM1	Q13586	Confirmed TB	Negative	-2.089999914	-1.37	1	Male	South Africa
C650	9.395030944	FHL1	Q13642	Confirmed TB	Negative	-2.089999914	-1.37	1	Male	South Africa
C650	11.45128361	APOF	Q13790	Confirmed TB	Negative	-2.089999914	-1.37	1	Male	South Africa
C650	9.655069108	ENPP2	Q13822	Confirmed TB	Negative	-2.089999914	-1.37	1	Male	South Africa
C650	11.60186012	DSG2	Q14126	Confirmed TB	Negative	-2.089999914	-1.37	1	Male	South Africa
C650	8.919819033	SEPTIN6	Q14141	Confirmed TB	Negative	-2.089999914	-1.37	1	Male	South Africa
C650	9.260522622	DCTN1	Q14203	Confirmed TB	Negative	-2.089999914	-1.37	1	Male	South Africa
C650	9.595386803	DYNC1H1	Q14204	Confirmed TB	Negative	-2.089999914	-1.37	1	Male	South Africa
C650	10.11598321	CTTN	Q14247	Confirmed TB	Negative	-2.089999914	-1.37	1	Male	South Africa
C650	8.925551135	FLOT2	Q14254	Confirmed TB	Negative	-2.089999914	-1.37	1	Male	South Africa
C650	11.12191693	FGL2	Q14314	Confirmed TB	Negative	-2.089999914	-1.37	1	Male	South Africa
C650	9.603384339	SPARCL1	Q14515	Confirmed TB	Negative	-2.089999914	-1.37	1	Male	South Africa
C650	10.19488722	HABP2	Q14520	Confirmed TB	Negative	-2.089999914	-1.37	1	Male	South Africa
C650	11.30878955	ITIH4	Q14624	Confirmed TB	Negative	-2.089999914	-1.37	1	Male	South Africa
C650	11.41268938	ITIH4	Q14624-29-661	Confirmed TB	Negative	-2.089999914	-1.37	1	Male	South Africa
C650	9.943449492	ITIH4	Q14624-689-930	Confirmed TB	Negative	-2.089999914	-1.37	1	Male	South Africa
C650	9.5161961	GANAB	Q14697	Confirmed TB	Negative	-2.089999914	-1.37	1	Male	South Africa
C650	10.10819982	LTBP1	Q14766	Confirmed TB	Negative	-2.089999914	-1.37	1	Male	South Africa
C650	9.530217901	KPNB1	Q14974	Confirmed TB	Negative	-2.089999914	-1.37	1	Male	South Africa
C650	9.600386795	SEPTIN2	Q15019	Confirmed TB	Negative	-2.089999914	-1.37	1	Male	South Africa
C650	11.18535081	POSTN	Q15063	Confirmed TB	Negative	-2.089999914	-1.37	1	Male	South Africa
C650	9.455334602	PDIA6	Q15084	Confirmed TB	Negative	-2.089999914	-1.37	1	Male	South Africa
C650	10.3483771	PCOLCE	Q15113	Confirmed TB	Negative	-2.089999914	-1.37	1	Male	South Africa
C650	9.85267879	PON3	Q15166	Confirmed TB	Negative	-2.089999914	-1.37	1	Male	South Africa
C650	10.64104459	PCBP1	Q15365	Confirmed TB	Negative	-2.089999914	-1.37	1	Male	South Africa
C650	10.3181262	PCBP2	Q15366	Confirmed TB	Negative	-2.089999914	-1.37	1	Male	South Africa
C650	10.76166588	RSU1	Q15404	Confirmed TB	Negative	-2.089999914	-1.37	1	Male	South Africa
C650	11.81974769	FCN2	Q15485	Confirmed TB	Negative	-2.089999914	-1.37	1	Male	South Africa
C650	11.80623044	TGFBI	Q15582	Confirmed TB	Negative	-2.089999914	-1.37	1	Male	South Africa
C650	8.490575273	MAPRE1	Q15691	Confirmed TB	Negative	-2.089999914	-1.37	1	Male	South Africa
C650	8.991690799	CD226	Q15762	Confirmed TB	Negative	-2.089999914	-1.37	1	Male	South Africa
C650	8.980184254	STXBP2	Q15833	Confirmed TB	Negative	-2.089999914	-1.37	1	Male	South Africa
C650	9.481395074	ZYX	Q15942	Confirmed TB	Negative	-2.089999914	-1.37	1	Male	South Africa
C650	9.574134583	SEPTIN7	Q16181	Confirmed TB	Negative	-2.089999914	-1.37	1	Male	South Africa
C650	11.29690574	ECM1	Q16610	Confirmed TB	Negative	-2.089999914	-1.37	1	Male	South Africa
C650	9.079940421	DBN1	Q16643	Confirmed TB	Negative	-2.089999914	-1.37	1	Male	South Africa
C650	9.730941497	MAN2A1	Q16706	Confirmed TB	Negative	-2.089999914	-1.37	1	Male	South Africa
C650	9.958484633	AOC3	Q16853	Confirmed TB	Negative	-2.089999914	-1.37	1	Male	South Africa
C650	8.559640426	IMMT	Q16891	Confirmed TB	Negative	-2.089999914	-1.37	1	Male	South Africa
C650	9.47126416	INF2	Q27J81	Confirmed TB	Negative	-2.089999914	-1.37	1	Male	South Africa
C650	9.537447997	DDI2	Q5TDH0	Confirmed TB	Negative	-2.089999914	-1.37	1	Male	South Africa
C650	12.54940278	ZFYVE26	Q68DK2	Confirmed TB	Negative	-2.089999914	-1.37	1	Male	South Africa
C650	9.588130631	VASN	Q6EMK4	Confirmed TB	Negative	-2.089999914	-1.37	1	Male	South Africa
C650	13.47611432	VASN	Q6EMK4-24-673	Confirmed TB	Negative	-2.089999914	-1.37	1	Male	South Africa
C650	9.16247068	LAIR1	Q6GTX8	Confirmed TB	Negative	-2.089999914	-1.37	1	Male	South Africa
C650	9.494057484	LAMTOR1	Q6IAA8	Confirmed TB	Negative	-2.089999914	-1.37	1	Male	South Africa
C650	10.51795527	TWF2	Q6IBS0	Confirmed TB	Negative	-2.089999914	-1.37	1	Male	South Africa
C650	18.96161229	FAHD1	Q6P587	Confirmed TB	Negative	-2.089999914	-1.37	1	Male	South Africa
C650	11.06598044	PLXDC2	Q6UX71	Confirmed TB	Negative	-2.089999914	-1.37	1	Male	South Africa
C650	10.86380979	PI16	Q6UXB8	Confirmed TB	Negative	-2.089999914	-1.37	1	Male	South Africa
C650	10.0106806	CD109	Q6YHK3	Confirmed TB	Negative	-2.089999914	-1.37	1	Male	South Africa
C650	9.682836044	UNC13D	Q70J99	Confirmed TB	Negative	-2.089999914	-1.37	1	Male	South Africa
C650	9.524523512	TUBA1A	Q71U36	Confirmed TB	Negative	-2.089999914	-1.37	1	Male	South Africa
C650	11.64318685	ADAMTS13	Q76LX8	Confirmed TB	Negative	-2.089999914	-1.37	1	Male	South Africa
C650	11.06694826	DOK3	Q7L591	Confirmed TB	Negative	-2.089999914	-1.37	1	Male	South Africa
C650	9.359250466	ABI3BP	Q7Z7G0	Confirmed TB	Negative	-2.089999914	-1.37	1	Male	South Africa
C650	9.214445959	MEGF8	Q7Z7M0	Confirmed TB	Negative	-2.089999914	-1.37	1	Male	South Africa
C650	10.82334459	SERPINA11	Q86U17	Confirmed TB	Negative	-2.089999914	-1.37	1	Male	South Africa
C650	9.975290409	OAF	Q86UD1	Confirmed TB	Negative	-2.089999914	-1.37	1	Male	South Africa
C650	10.11025538	FERMT3	Q86UX7	Confirmed TB	Negative	-2.089999914	-1.37	1	Male	South Africa
C650	9.573561665	CD163	Q86VB7	Confirmed TB	Negative	-2.089999914	-1.37	1	Male	South Africa
C650	9.484156996	CAND1	Q86VP6	Confirmed TB	Negative	-2.089999914	-1.37	1	Male	South Africa
C650	8.593035843	TREML1	Q86YW5	Confirmed TB	Negative	-2.089999914	-1.37	1	Male	South Africa
C650	9.373721873	LILRA3	Q8N6C8	Confirmed TB	Negative	-2.089999914	-1.37	1	Male	South Africa
C650	10.13709558	GOLM1	Q8NBJ4	Confirmed TB	Negative	-2.089999914	-1.37	1	Male	South Africa
C650	9.376131155	PCYOX1L	Q8NBM8	Confirmed TB	Negative	-2.089999914	-1.37	1	Male	South Africa
C650	11.75549782	PCSK9	Q8NBP7	Confirmed TB	Negative	-2.089999914	-1.37	1	Male	South Africa
C650	8.359391273	TXNDC5	Q8NBS9	Confirmed TB	Negative	-2.089999914	-1.37	1	Male	South Africa
C650	9.218925468	ANGPTL6	Q8NI99	Confirmed TB	Negative	-2.089999914	-1.37	1	Male	South Africa
C650	9.755688229	PDCD6IP	Q8WUM4	Confirmed TB	Negative	-2.089999914	-1.37	1	Male	South Africa
C650	8.833347374	BRK1	Q8WUW1	Confirmed TB	Negative	-2.089999914	-1.37	1	Male	South Africa
C650	9.4784592	OIT3	Q8WWZ8	Confirmed TB	Negative	-2.089999914	-1.37	1	Male	South Africa
C650	8.150919808	MUC16	Q8WXI7	Confirmed TB	Negative	-2.089999914	-1.37	1	Male	South Africa
C650	9.402879669	TTN	Q8WZ42	Confirmed TB	Negative	-2.089999914	-1.37	1	Male	South Africa
C650	10.18533741	CFHR4	Q92496	Confirmed TB	Negative	-2.089999914	-1.37	1	Male	South Africa
C650	10.16596487	PRG4	Q92954	Confirmed TB	Negative	-2.089999914	-1.37	1	Male	South Africa
C650	8.936153528	ATP2A3	Q93084	Confirmed TB	Negative	-2.089999914	-1.37	1	Male	South Africa
C650	9.522366567	PDLIM5	Q96HC4	Confirmed TB	Negative	-2.089999914	-1.37	1	Male	South Africa
C650	10.89202226	CPB2	Q96IY4	Confirmed TB	Negative	-2.089999914	-1.37	1	Male	South Africa
C650	16.16665445	CPB2	Q96IY4-23-114	Confirmed TB	Negative	-2.089999914	-1.37	1	Male	South Africa
C650	9.547159735	CNDP1	Q96KN2	Confirmed TB	Negative	-2.089999914	-1.37	1	Male	South Africa
C650	8.83342312	PRAP1	Q96NZ9	Confirmed TB	Negative	-2.089999914	-1.37	1	Male	South Africa
C650	11.9153465	PRAP1	Q96NZ9-21-151	Confirmed TB	Negative	-2.089999914	-1.37	1	Male	South Africa
C650	12.14448942	PGLYRP2	Q96PD5	Confirmed TB	Negative	-2.089999914	-1.37	1	Male	South Africa
C650	18.25781391	PUS7	Q96PZ0	Confirmed TB	Negative	-2.089999914	-1.37	1	Male	South Africa
C650	9.572763485	VPS35	Q96QK1	Confirmed TB	Negative	-2.089999914	-1.37	1	Male	South Africa
C650	9.561982785	SCGB3A1	Q96QR1	Confirmed TB	Negative	-2.089999914	-1.37	1	Male	South Africa
C650	9.517841749	CNN2	Q99439	Confirmed TB	Negative	-2.089999914	-1.37	1	Male	South Africa
C650	10.46085574	PARK7	Q99497	Confirmed TB	Negative	-2.089999914	-1.37	1	Male	South Africa
C650	9.825142825	PHB2	Q99623	Confirmed TB	Negative	-2.089999914	-1.37	1	Male	South Africa
C650	9.867220288	OLFM1	Q99784	Confirmed TB	Negative	-2.089999914	-1.37	1	Male	South Africa
C650	9.622679977	CCT7	Q99832	Confirmed TB	Negative	-2.089999914	-1.37	1	Male	South Africa
C650	10.3990802	RARRES2	Q99969	Confirmed TB	Negative	-2.089999914	-1.37	1	Male	South Africa
C650	9.088812621	CORO1B	Q9BR76	Confirmed TB	Negative	-2.089999914	-1.37	1	Male	South Africa
C650	9.068206658	ESYT1	Q9BSJ8	Confirmed TB	Negative	-2.089999914	-1.37	1	Male	South Africa
C650	8.998053596	FUCA2	Q9BTY2	Confirmed TB	Negative	-2.089999914	-1.37	1	Male	South Africa
C650	9.117369198	PDCD10	Q9BUL8	Confirmed TB	Negative	-2.089999914	-1.37	1	Male	South Africa
C650	10.35767185	COLEC11	Q9BWP8	Confirmed TB	Negative	-2.089999914	-1.37	1	Male	South Africa
C650	10.23668851	CFHR5	Q9BXR6	Confirmed TB	Negative	-2.089999914	-1.37	1	Male	South Africa
C650	12.17955328	CRNKL1	Q9BZJ0	Confirmed TB	Negative	-2.089999914	-1.37	1	Male	South Africa
C650	11.33125842	RTN4R	Q9BZR6	Confirmed TB	Negative	-2.089999914	-1.37	1	Male	South Africa
C650	9.741015557	TOLLIP	Q9H0E2	Confirmed TB	Negative	-2.089999914	-1.37	1	Male	South Africa
C650	10.17188558	RAB1B	Q9H0U4	Confirmed TB	Negative	-2.089999914	-1.37	1	Male	South Africa
C650	9.296994251	SH3BGRL3	Q9H299	Confirmed TB	Negative	-2.089999914	-1.37	1	Male	South Africa
C650	10.03181865	RNPEP	Q9H4A4	Confirmed TB	Negative	-2.089999914	-1.37	1	Male	South Africa
C650	10.29785814	RNPEP	Q9H4A4-2-650	Confirmed TB	Negative	-2.089999914	-1.37	1	Male	South Africa
C650	10.5885643	DPEP2	Q9H4A9	Confirmed TB	Negative	-2.089999914	-1.37	1	Male	South Africa
C650	10.42983158	TUBB1	Q9H4B7	Confirmed TB	Negative	-2.089999914	-1.37	1	Male	South Africa
C650	8.66143882	PLEKHA4	Q9H4M7	Confirmed TB	Negative	-2.089999914	-1.37	1	Male	South Africa
C650	9.430819319	EHD1	Q9H4M9	Confirmed TB	Negative	-2.089999914	-1.37	1	Male	South Africa
C650	9.776316612	RGCC	Q9H4X1	Confirmed TB	Negative	-2.089999914	-1.37	1	Male	South Africa
C650	10.01994891	PARVB	Q9HBI1	Confirmed TB	Negative	-2.089999914	-1.37	1	Male	South Africa
C650	9.654006038	APMAP	Q9HDC9	Confirmed TB	Negative	-2.089999914	-1.37	1	Male	South Africa
C650	9.591835767	VTA1	Q9NP79	Confirmed TB	Negative	-2.089999914	-1.37	1	Male	South Africa
C650	9.056637199	IL1RAP	Q9NPH3	Confirmed TB	Negative	-2.089999914	-1.37	1	Male	South Africa
C650	10.62411413	CRTAC1	Q9NQ79	Confirmed TB	Negative	-2.089999914	-1.37	1	Male	South Africa
C650	9.575996565	RTN4	Q9NQC3	Confirmed TB	Negative	-2.089999914	-1.37	1	Male	South Africa
C650	8.718090481	XPNPEP1	Q9NQW7	Confirmed TB	Negative	-2.089999914	-1.37	1	Male	South Africa
C650	9.56256683	PDLIM7	Q9NR12	Confirmed TB	Negative	-2.089999914	-1.37	1	Male	South Africa
C650	9.660457475	SAR1A	Q9NR31	Confirmed TB	Negative	-2.089999914	-1.37	1	Male	South Africa
C650	9.83672086	ATG3	Q9NT62	Confirmed TB	Negative	-2.089999914	-1.37	1	Male	South Africa
C650	9.196789446	OLA1	Q9NTK5	Confirmed TB	Negative	-2.089999914	-1.37	1	Male	South Africa
C650	11.14088486	CBLN4	Q9NTU7	Confirmed TB	Negative	-2.089999914	-1.37	1	Male	South Africa
C650	9.217186248	ARL8B	Q9NVJ2	Confirmed TB	Negative	-2.089999914	-1.37	1	Male	South Africa
C650	9.721400454	TUBA8	Q9NY65	Confirmed TB	Negative	-2.089999914	-1.37	1	Male	South Africa
C650	9.916599598	ERAP1	Q9NZ08	Confirmed TB	Negative	-2.089999914	-1.37	1	Male	South Africa
C650	9.421310947	ADA2	Q9NZK5	Confirmed TB	Negative	-2.089999914	-1.37	1	Male	South Africa
C650	11.10073916	C1RL	Q9NZP8	Confirmed TB	Negative	-2.089999914	-1.37	1	Male	South Africa
C650	10.64104679	C1RL	Q9NZP8-36-487	Confirmed TB	Negative	-2.089999914	-1.37	1	Male	South Africa
C650	9.94586243	ABRACL	Q9P1F3	Confirmed TB	Negative	-2.089999914	-1.37	1	Male	South Africa
C650	9.438915273	BIN2	Q9UBW5	Confirmed TB	Negative	-2.089999914	-1.37	1	Male	South Africa
C650	10.56418661	FBLN5	Q9UBX5	Confirmed TB	Negative	-2.089999914	-1.37	1	Male	South Africa
C650	11.05718322	FETUB	Q9UGM5	Confirmed TB	Negative	-2.089999914	-1.37	1	Male	South Africa
C650	9.82344485	PCYOX1	Q9UHG3	Confirmed TB	Negative	-2.089999914	-1.37	1	Male	South Africa
C650	14.08075661	DDX20	Q9UHI6	Confirmed TB	Negative	-2.089999914	-1.37	1	Male	South Africa
C650	9.349984593	DBNL	Q9UJU6	Confirmed TB	Negative	-2.089999914	-1.37	1	Male	South Africa
C650	11.08415952	SERPINA10	Q9UK55	Confirmed TB	Negative	-2.089999914	-1.37	1	Male	South Africa
C650	9.876572567	PSME2	Q9UL46	Confirmed TB	Negative	-2.089999914	-1.37	1	Male	South Africa
C650	12.22078597	TRPC5	Q9UL62	Confirmed TB	Negative	-2.089999914	-1.37	1	Male	South Africa
C650	11.73686523	HEG1	Q9ULI3	Confirmed TB	Negative	-2.089999914	-1.37	1	Male	South Africa
C650	9.40477849	CORO1C	Q9ULV4	Confirmed TB	Negative	-2.089999914	-1.37	1	Male	South Africa
C650	9.836324812	MINPP1	Q9UNW1	Confirmed TB	Negative	-2.089999914	-1.37	1	Male	South Africa
C650	9.989969281	RUVBL2	Q9Y230	Confirmed TB	Negative	-2.089999914	-1.37	1	Male	South Africa
C650	9.517031685	RUVBL1	Q9Y265	Confirmed TB	Negative	-2.089999914	-1.37	1	Male	South Africa
C650	10.24106072	TLN1	Q9Y490	Confirmed TB	Negative	-2.089999914	-1.37	1	Male	South Africa
C650	20.06137976	MYO5A	Q9Y4I1	Confirmed TB	Negative	-2.089999914	-1.37	1	Male	South Africa
C650	11.78666057	HYOU1	Q9Y4L1	Confirmed TB	Negative	-2.089999914	-1.37	1	Male	South Africa
C650	9.587634869	SUPT16H	Q9Y5B9	Confirmed TB	Negative	-2.089999914	-1.37	1	Male	South Africa
C650	11.81029337	ANGPTL3	Q9Y5C1	Confirmed TB	Negative	-2.089999914	-1.37	1	Male	South Africa
C650	9.690646659	COPG1	Q9Y678	Confirmed TB	Negative	-2.089999914	-1.37	1	Male	South Africa
C650	10.5261348	FCGBP	Q9Y6R7	Confirmed TB	Negative	-2.089999914	-1.37	1	Male	South Africa
C650	9.689199602	FCGBP	Q9Y6R7-24-5405	Confirmed TB	Negative	-2.089999914	-1.37	1	Male	South Africa
C650	11.84046844	COLEC10	Q9Y6Z7	Confirmed TB	Negative	-2.089999914	-1.37	1	Male	South Africa
C652	12.2371251	IGLV8-61	A0A075B6I0	Unconfirmed TB	Positive	-2.25	1.54	1	Male	South Africa
C652	13.04331608	IGLV5-37	A0A075B6J1-20-123	Unconfirmed TB	Positive	-2.25	1.54	1	Male	South Africa
C652	13.20638007	IGLV2-18	A0A075B6J9	Unconfirmed TB	Positive	-2.25	1.54	1	Male	South Africa
C652	9.673191947	IGLV3-12	A0A075B6K2	Unconfirmed TB	Positive	-2.25	1.54	1	Male	South Africa
C652	13.02010285	IGLV3-10	A0A075B6K4	Unconfirmed TB	Positive	-2.25	1.54	1	Male	South Africa
C652	13.84299435	IGLV3-10	A0A075B6K4-20-115	Unconfirmed TB	Positive	-2.25	1.54	1	Male	South Africa
C652	13.29176793	IGLV3-9	A0A075B6K5	Unconfirmed TB	Positive	-2.25	1.54	1	Male	South Africa
C652	18.52612338	IGKV2-28	A0A075B6P5-20-120	Unconfirmed TB	Positive	-2.25	1.54	1	Male	South Africa
C652	13.37743785	IGHV3-64	A0A075B6Q5	Unconfirmed TB	Positive	-2.25	1.54	1	Male	South Africa
C652	18.30028334	IGKV2D-24	A0A075B6R9	Unconfirmed TB	Positive	-2.25	1.54	1	Male	South Africa
C652	8.78282563	IGKV1D-17	A0A075B6S4-23-117	Unconfirmed TB	Positive	-2.25	1.54	1	Male	South Africa
C652	12.37299453	IGKV1-27	A0A075B6S5	Unconfirmed TB	Positive	-2.25	1.54	1	Male	South Africa
C652	18.82093769	IGKV1-37	A0A075B6S9-23-117	Unconfirmed TB	Positive	-2.25	1.54	1	Male	South Africa
C652	14.51925653	IGKV3D-15	A0A087WSY6	Unconfirmed TB	Positive	-2.25	1.54	1	Male	South Africa
C652	11.0451478	IGKV3D-15	A0A087WSY6-21-115	Unconfirmed TB	Positive	-2.25	1.54	1	Male	South Africa
C652	12.85051638	IGKV2-40	A0A087WW87	Unconfirmed TB	Positive	-2.25	1.54	1	Male	South Africa
C652	14.031579	IGHV3-49	A0A0A0MS15	Unconfirmed TB	Positive	-2.25	1.54	1	Male	South Africa
C652	11.34505476	IGHV3-49	A0A0A0MS15-20-119	Unconfirmed TB	Positive	-2.25	1.54	1	Male	South Africa
C652	9.197561939	IGKV6D-21	A0A0A0MT36	Unconfirmed TB	Positive	-2.25	1.54	1	Male	South Africa
C652	15.53268645	IGLV1-36	A0A0B4J1U3	Unconfirmed TB	Positive	-2.25	1.54	1	Male	South Africa
C652	13.64156572	IGHV3-15	A0A0B4J1V0	Unconfirmed TB	Positive	-2.25	1.54	1	Male	South Africa
C652	13.23828047	IGHV3-15	A0A0B4J1V0-20-119	Unconfirmed TB	Positive	-2.25	1.54	1	Male	South Africa
C652	14.62121079	IGHV2-26	A0A0B4J1V2	Unconfirmed TB	Positive	-2.25	1.54	1	Male	South Africa
C652	11.96841202	IGHV3-73	A0A0B4J1V6	Unconfirmed TB	Positive	-2.25	1.54	1	Male	South Africa
C652	15.80554135	IGHV3-73	A0A0B4J1V6-20-119	Unconfirmed TB	Positive	-2.25	1.54	1	Male	South Africa
C652	13.69737472	IGHV3-74	A0A0B4J1X5	Unconfirmed TB	Positive	-2.25	1.54	1	Male	South Africa
C652	12.84266574	IGHV3-43	A0A0B4J1X8-20-118	Unconfirmed TB	Positive	-2.25	1.54	1	Male	South Africa
C652	13.64545812	IGLV9-49	A0A0B4J1Y8	Unconfirmed TB	Positive	-2.25	1.54	1	Male	South Africa
C652	15.41812492	IGLV9-49	A0A0B4J1Y8-20-123	Unconfirmed TB	Positive	-2.25	1.54	1	Male	South Africa
C652	11.26752088	IGHV3-72	A0A0B4J1Y9	Unconfirmed TB	Positive	-2.25	1.54	1	Male	South Africa
C652	11.97303361	IGKV1D-13	A0A0B4J2D9-23-117	Unconfirmed TB	Positive	-2.25	1.54	1	Male	South Africa
C652	15.84384223	IGHV1-69D	A0A0B4J2H0	Unconfirmed TB	Positive	-2.25	1.54	1	Male	South Africa
C652	12.88869269	IGKV6-21	A0A0C4DH24-20-114	Unconfirmed TB	Positive	-2.25	1.54	1	Male	South Africa
C652	15.89663558	IGKV3D-20	A0A0C4DH25-21-116	Unconfirmed TB	Positive	-2.25	1.54	1	Male	South Africa
C652	9.360965382	IGHV1-3	A0A0C4DH29	Unconfirmed TB	Positive	-2.25	1.54	1	Male	South Africa
C652	12.7291808	IGHV1-18	A0A0C4DH31	Unconfirmed TB	Positive	-2.25	1.54	1	Male	South Africa
C652	12.4295361	IGHV3-20	A0A0C4DH32-20-117	Unconfirmed TB	Positive	-2.25	1.54	1	Male	South Africa
C652	13.73602221	IGHV1-24	A0A0C4DH33-20-117	Unconfirmed TB	Positive	-2.25	1.54	1	Male	South Africa
C652	9.273851775	IGHV4-28	A0A0C4DH34	Unconfirmed TB	Positive	-2.25	1.54	1	Male	South Africa
C652	13.02357366	IGHV3-35	A0A0C4DH35	Unconfirmed TB	Positive	-2.25	1.54	1	Male	South Africa
C652	11.07081522	IGHV3-38	A0A0C4DH36	Unconfirmed TB	Positive	-2.25	1.54	1	Male	South Africa
C652	16.44984416	IGHV5-51	A0A0C4DH38	Unconfirmed TB	Positive	-2.25	1.54	1	Male	South Africa
C652	12.62486055	IGHV5-51	A0A0C4DH38-20-117	Unconfirmed TB	Positive	-2.25	1.54	1	Male	South Africa
C652	15.24117006	IGHV3-66	A0A0C4DH42-20-116	Unconfirmed TB	Positive	-2.25	1.54	1	Male	South Africa
C652	13.15292707	IGHV2-70D	A0A0C4DH43	Unconfirmed TB	Positive	-2.25	1.54	1	Male	South Africa
C652	19.13005964	IGKV3D-7	A0A0C4DH55-24-119	Unconfirmed TB	Positive	-2.25	1.54	1	Male	South Africa
C652	17.53462378	IGKV1-9	A0A0C4DH69-23-117	Unconfirmed TB	Positive	-2.25	1.54	1	Male	South Africa
C652	13.05853876	IGKV1-6	A0A0C4DH72-23-117	Unconfirmed TB	Positive	-2.25	1.54	1	Male	South Africa
C652	17.47511244	IGKV1-12	A0A0C4DH73-23-117	Unconfirmed TB	Positive	-2.25	1.54	1	Male	South Africa
C652	9.852605941	IGHV7-4-1	A0A0J9YVY3-20-117	Unconfirmed TB	Positive	-2.25	1.54	1	Male	South Africa
C652	13.50715322	IGHV3-64D	A0A0J9YX35	Unconfirmed TB	Positive	-2.25	1.54	1	Male	South Africa
C652	9.66000058	IGLL5	B9A064	Unconfirmed TB	Positive	-2.25	1.54	1	Male	South Africa
C652	9.666171165	PDLIM1	O00151	Unconfirmed TB	Positive	-2.25	1.54	1	Male	South Africa
C652	10.50827048	MASP2	O00187	Unconfirmed TB	Positive	-2.25	1.54	1	Male	South Africa
C652	11.48433618	MASP2	O00187-16-686	Unconfirmed TB	Positive	-2.25	1.54	1	Male	South Africa
C652	9.987429487	RAB27B	O00194	Unconfirmed TB	Positive	-2.25	1.54	1	Male	South Africa
C652	8.789357635	PSMD11	O00231	Unconfirmed TB	Positive	-2.25	1.54	1	Male	South Africa
C652	9.780588157	PSMD12	O00232	Unconfirmed TB	Positive	-2.25	1.54	1	Male	South Africa
C652	10.38358234	CLIC1	O00299	Unconfirmed TB	Positive	-2.25	1.54	1	Male	South Africa
C652	10.24784526	QSOX1	O00391	Unconfirmed TB	Positive	-2.25	1.54	1	Male	South Africa
C652	9.530316313	IPO5	O00410	Unconfirmed TB	Positive	-2.25	1.54	1	Male	South Africa
C652	8.882710033	DNM1L	O00429	Unconfirmed TB	Positive	-2.25	1.54	1	Male	South Africa
C652	9.268493847	STK25	O00506	Unconfirmed TB	Positive	-2.25	1.54	1	Male	South Africa
C652	9.964768522	CHL1	O00533	Unconfirmed TB	Positive	-2.25	1.54	1	Male	South Africa
C652	11.54092466	CHL1	O00533-25-1208	Unconfirmed TB	Positive	-2.25	1.54	1	Male	South Africa
C652	10.57811784	NRP1	O14786	Unconfirmed TB	Positive	-2.25	1.54	1	Male	South Africa
C652	11.91740239	APOL1	O14791	Unconfirmed TB	Positive	-2.25	1.54	1	Male	South Africa
C652	11.0888532	PSMA7	O14818	Unconfirmed TB	Positive	-2.25	1.54	1	Male	South Africa
C652	8.915604119	MYL12B	O14950	Unconfirmed TB	Positive	-2.25	1.54	1	Male	South Africa
C652	10.43095166	XPO1	O14980	Unconfirmed TB	Positive	-2.25	1.54	1	Male	South Africa
C652	9.319279152	ARPC1B	O15143	Unconfirmed TB	Positive	-2.25	1.54	1	Male	South Africa
C652	9.61431752	ARPC2	O15144	Unconfirmed TB	Positive	-2.25	1.54	1	Male	South Africa
C652	9.757883426	ARPC3	O15145	Unconfirmed TB	Positive	-2.25	1.54	1	Male	South Africa
C652	9.415863137	ARPC5	O15511	Unconfirmed TB	Positive	-2.25	1.54	1	Male	South Africa
C652	12.42821269	EIF4G3	O43432	Unconfirmed TB	Positive	-2.25	1.54	1	Male	South Africa
C652	9.535294775	ACTN4	O43707	Unconfirmed TB	Positive	-2.25	1.54	1	Male	South Africa
C652	13.8067208	CD5L	O43866	Unconfirmed TB	Positive	-2.25	1.54	1	Male	South Africa
C652	10.24240675	CD5L	O43866-20-347	Unconfirmed TB	Positive	-2.25	1.54	1	Male	South Africa
C652	8.177384856	PLIN3	O60664	Unconfirmed TB	Positive	-2.25	1.54	1	Male	South Africa
C652	10.8199823	H2BC12	O60814	Unconfirmed TB	Positive	-2.25	1.54	1	Male	South Africa
C652	13.18379035	FCGR3B	O75015	Unconfirmed TB	Positive	-2.25	1.54	1	Male	South Africa
C652	11.98715564	FCGR3B	O75015-17-200	Unconfirmed TB	Positive	-2.25	1.54	1	Male	South Africa
C652	9.733922749	WDR1	O75083	Unconfirmed TB	Positive	-2.25	1.54	1	Male	South Africa
C652	9.602805877	ICOSLG	O75144	Unconfirmed TB	Positive	-2.25	1.54	1	Male	South Africa
C652	8.895447831	CS	O75390	Unconfirmed TB	Positive	-2.25	1.54	1	Male	South Africa
C652	9.40839378	SEC22B	O75396	Unconfirmed TB	Positive	-2.25	1.54	1	Male	South Africa
C652	9.176813473	SKAP2	O75563	Unconfirmed TB	Positive	-2.25	1.54	1	Male	South Africa
C652	12.39012482	FCN3	O75636	Unconfirmed TB	Positive	-2.25	1.54	1	Male	South Africa
C652	8.427398621	ZMPSTE24	O75844	Unconfirmed TB	Positive	-2.25	1.54	1	Male	South Africa
C652	9.183482175	IDH1	O75874	Unconfirmed TB	Positive	-2.25	1.54	1	Male	South Africa
C652	11.21763384	ATRN	O75882	Unconfirmed TB	Positive	-2.25	1.54	1	Male	South Africa
C652	9.119293046	ARL6IP5	O75915	Unconfirmed TB	Positive	-2.25	1.54	1	Male	South Africa
C652	11.96944505	APOM	O95445	Unconfirmed TB	Positive	-2.25	1.54	1	Male	South Africa
C652	8.574729153	PARN	O95453	Unconfirmed TB	Positive	-2.25	1.54	1	Male	South Africa
C652	10.07821562	H6PD	O95479	Unconfirmed TB	Positive	-2.25	1.54	1	Male	South Africa
C652	9.467668856	VNN1	O95497	Unconfirmed TB	Positive	-2.25	1.54	1	Male	South Africa
C652	8.950748722	AP2A1	O95782	Unconfirmed TB	Positive	-2.25	1.54	1	Male	South Africa
C652	9.226447874	CAVIN2	O95810	Unconfirmed TB	Positive	-2.25	1.54	1	Male	South Africa
C652	11.61085453	LDHA	P00338	Unconfirmed TB	Positive	-2.25	1.54	1	Male	South Africa
C652	9.171458945	ALDH1A1	P00352	Unconfirmed TB	Positive	-2.25	1.54	1	Male	South Africa
C652	9.552040109	GLUD1	P00367	Unconfirmed TB	Positive	-2.25	1.54	1	Male	South Africa
C652	9.818073853	CYB5R3	P00387	Unconfirmed TB	Positive	-2.25	1.54	1	Male	South Africa
C652	12.59763243	CP	P00450	Unconfirmed TB	Positive	-2.25	1.54	1	Male	South Africa
C652	9.258716279	CP	P00450-20-1065	Unconfirmed TB	Positive	-2.25	1.54	1	Male	South Africa
C652	10.43026194	F13A1	P00488	Unconfirmed TB	Positive	-2.25	1.54	1	Male	South Africa
C652	9.336824485	PNP	P00491	Unconfirmed TB	Positive	-2.25	1.54	1	Male	South Africa
C652	9.375983168	HPRT1	P00492	Unconfirmed TB	Positive	-2.25	1.54	1	Male	South Africa
C652	10.17434514	PGK1	P00558	Unconfirmed TB	Positive	-2.25	1.54	1	Male	South Africa
C652	9.175217512	AK1	P00568	Unconfirmed TB	Positive	-2.25	1.54	1	Male	South Africa
C652	11.93320428	F2	P00734	Unconfirmed TB	Positive	-2.25	1.54	1	Male	South Africa
C652	8.56272215	F2	P00734-364-622	Unconfirmed TB	Positive	-2.25	1.54	1	Male	South Africa
C652	9.513226109	F2	P00734-44-622	Unconfirmed TB	Positive	-2.25	1.54	1	Male	South Africa
C652	11.4907371	C1R	P00736	Unconfirmed TB	Positive	-2.25	1.54	1	Male	South Africa
C652	14.98278075	HP	P00738	Unconfirmed TB	Positive	-2.25	1.54	1	Male	South Africa
C652	11.28712331	HP	P00738-162-406	Unconfirmed TB	Positive	-2.25	1.54	1	Male	South Africa
C652	10.15608783	HP	P00738-19-406	Unconfirmed TB	Positive	-2.25	1.54	1	Male	South Africa
C652	12.69905337	HPR	P00739	Unconfirmed TB	Positive	-2.25	1.54	1	Male	South Africa
C652	10.93341023	F9	P00740	Unconfirmed TB	Positive	-2.25	1.54	1	Male	South Africa
C652	11.26527333	F10	P00742	Unconfirmed TB	Positive	-2.25	1.54	1	Male	South Africa
C652	10.52025088	CFD	P00746	Unconfirmed TB	Positive	-2.25	1.54	1	Male	South Africa
C652	12.31221737	PLG	P00747	Unconfirmed TB	Positive	-2.25	1.54	1	Male	South Africa
C652	9.11336959	PLG	P00747-20-810	Unconfirmed TB	Positive	-2.25	1.54	1	Male	South Africa
C652	11.31847996	F12	P00748	Unconfirmed TB	Positive	-2.25	1.54	1	Male	South Africa
C652	11.41223142	CFB	P00751	Unconfirmed TB	Positive	-2.25	1.54	1	Male	South Africa
C652	9.380140166	CFB	P00751-26-764	Unconfirmed TB	Positive	-2.25	1.54	1	Male	South Africa
C652	10.0557017	CA1	P00915	Unconfirmed TB	Positive	-2.25	1.54	1	Male	South Africa
C652	10.31703865	CA2	P00918	Unconfirmed TB	Positive	-2.25	1.54	1	Male	South Africa
C652	12.42996563	SERPINC1	P01008	Unconfirmed TB	Positive	-2.25	1.54	1	Male	South Africa
C652	13.26247293	SERPINC1	P01008-33-464	Unconfirmed TB	Positive	-2.25	1.54	1	Male	South Africa
C652	12.17963438	SERPINA1	P01009	Unconfirmed TB	Positive	-2.25	1.54	1	Male	South Africa
C652	11.1017158	SERPINA1	P01009-25-418	Unconfirmed TB	Positive	-2.25	1.54	1	Male	South Africa
C652	14.07883132	SERPINA1	P01009-375-418	Unconfirmed TB	Positive	-2.25	1.54	1	Male	South Africa
C652	12.00634078	SERPINA3	P01011	Unconfirmed TB	Positive	-2.25	1.54	1	Male	South Africa
C652	12.34203422	SERPINA3	P01011-26-423	Unconfirmed TB	Positive	-2.25	1.54	1	Male	South Africa
C652	12.80880041	AGT	P01019	Unconfirmed TB	Positive	-2.25	1.54	1	Male	South Africa
C652	12.99362666	A2M	P01023	Unconfirmed TB	Positive	-2.25	1.54	1	Male	South Africa
C652	12.88438525	A2M	P01023-24-1474	Unconfirmed TB	Positive	-2.25	1.54	1	Male	South Africa
C652	12.26645483	C3	P01024	Unconfirmed TB	Positive	-2.25	1.54	1	Male	South Africa
C652	10.98112708	C3	P01024-23-1663	Unconfirmed TB	Positive	-2.25	1.54	1	Male	South Africa
C652	12.17356146	C5	P01031	Unconfirmed TB	Positive	-2.25	1.54	1	Male	South Africa
C652	12.42033246	TIMP1	P01033-24-207	Unconfirmed TB	Positive	-2.25	1.54	1	Male	South Africa
C652	9.55308917	CST3	P01034	Unconfirmed TB	Positive	-2.25	1.54	1	Male	South Africa
C652	11.94838401	KNG1	P01042	Unconfirmed TB	Positive	-2.25	1.54	1	Male	South Africa
C652	9.38680935	TGFB1	P01137	Unconfirmed TB	Positive	-2.25	1.54	1	Male	South Africa
C652	11.10683442	IGF2	P01344	Unconfirmed TB	Positive	-2.25	1.54	1	Male	South Africa
C652	10.26571063	IGF2	P01344-25-91	Unconfirmed TB	Positive	-2.25	1.54	1	Male	South Africa
C652	14.93011945	JCHAIN	P01591	Unconfirmed TB	Positive	-2.25	1.54	1	Male	South Africa
C652	8.139310567	JCHAIN	P01591-23-159	Unconfirmed TB	Positive	-2.25	1.54	1	Male	South Africa
C652	18.12419213	IGKV1D-33	P01593	Unconfirmed TB	Positive	-2.25	1.54	1	Male	South Africa
C652	15.35687261	IGKV1D-33	P01593-23-117	Unconfirmed TB	Positive	-2.25	1.54	1	Male	South Africa
C652	18.16618357	IGKV1-39	P01597	Unconfirmed TB	Positive	-2.25	1.54	1	Male	South Africa
C652	14.76976716	IGKV1-17	P01599	Unconfirmed TB	Positive	-2.25	1.54	1	Male	South Africa
C652	12.69009828	IGKV1-5	P01602	Unconfirmed TB	Positive	-2.25	1.54	1	Male	South Africa
C652	14.50236446	IGKV1-5	P01602-23-117	Unconfirmed TB	Positive	-2.25	1.54	1	Male	South Africa
C652	11.81891243	IGKV3-20	P01619	Unconfirmed TB	Positive	-2.25	1.54	1	Male	South Africa
C652	18.80796437	IGKV3-20	P01619-21-116	Unconfirmed TB	Positive	-2.25	1.54	1	Male	South Africa
C652	13.76782853	IGLV1-47	P01700	Unconfirmed TB	Positive	-2.25	1.54	1	Male	South Africa
C652	17.27362286	IGLV1-47	P01700-20-117	Unconfirmed TB	Positive	-2.25	1.54	1	Male	South Africa
C652	14.18877581	IGLV1-51	P01701	Unconfirmed TB	Positive	-2.25	1.54	1	Male	South Africa
C652	19.13792489	IGLV1-51	P01701-20-117	Unconfirmed TB	Positive	-2.25	1.54	1	Male	South Africa
C652	18.47078451	IGLV1-40	P01703-20-118	Unconfirmed TB	Positive	-2.25	1.54	1	Male	South Africa
C652	14.17452289	IGLV2-14	P01704	Unconfirmed TB	Positive	-2.25	1.54	1	Male	South Africa
C652	12.31556919	IGLV3-19	P01714	Unconfirmed TB	Positive	-2.25	1.54	1	Male	South Africa
C652	17.17182058	IGLV3-19	P01714-21-112	Unconfirmed TB	Positive	-2.25	1.54	1	Male	South Africa
C652	13.17405016	IGLV3-25	P01717	Unconfirmed TB	Positive	-2.25	1.54	1	Male	South Africa
C652	16.11431662	IGLV3-27	P01718-21-113	Unconfirmed TB	Positive	-2.25	1.54	1	Male	South Africa
C652	13.08028093	IGLV6-57	P01721-20-117	Unconfirmed TB	Positive	-2.25	1.54	1	Male	South Africa
C652	13.75482198	IGHV1-69	P01742	Unconfirmed TB	Positive	-2.25	1.54	1	Male	South Africa
C652	17.41342649	IGHV1-46	P01743	Unconfirmed TB	Positive	-2.25	1.54	1	Male	South Africa
C652	9.312531903	IGHV3-11	P01762-20-117	Unconfirmed TB	Positive	-2.25	1.54	1	Male	South Africa
C652	11.1725182	IGHV3-23	P01764	Unconfirmed TB	Positive	-2.25	1.54	1	Male	South Africa
C652	15.78879632	IGHV3-23	P01764-20-117	Unconfirmed TB	Positive	-2.25	1.54	1	Male	South Africa
C652	8.936991923	IGHV3-13	P01766	Unconfirmed TB	Positive	-2.25	1.54	1	Male	South Africa
C652	11.64983827	IGHV3-53	P01767-20-116	Unconfirmed TB	Positive	-2.25	1.54	1	Male	South Africa
C652	16.61038619	IGHV3-30	P01768-20-117	Unconfirmed TB	Positive	-2.25	1.54	1	Male	South Africa
C652	18.19852246	IGHV3-33	P01772	Unconfirmed TB	Positive	-2.25	1.54	1	Male	South Africa
C652	8.461801634	IGHV3-7	P01780	Unconfirmed TB	Positive	-2.25	1.54	1	Male	South Africa
C652	8.451168385	IGHV3-7	P01780-20-117	Unconfirmed TB	Positive	-2.25	1.54	1	Male	South Africa
C652	13.97446876	IGHV3-9	P01782	Unconfirmed TB	Positive	-2.25	1.54	1	Male	South Africa
C652	9.435037449	IGHV2-5	P01817	Unconfirmed TB	Positive	-2.25	1.54	1	Male	South Africa
C652	11.50898289	IGHV4-39	P01824	Unconfirmed TB	Positive	-2.25	1.54	1	Male	South Africa
C652	14.99417083	IGHV4-39	P01824-27-125	Unconfirmed TB	Positive	-2.25	1.54	1	Male	South Africa
C652	10.51828641	PIGR	P01833	Unconfirmed TB	Positive	-2.25	1.54	1	Male	South Africa
C652	11.07074581	PIGR	P01833-19-764	Unconfirmed TB	Positive	-2.25	1.54	1	Male	South Africa
C652	14.15254344	IGKC	P01834	Unconfirmed TB	Positive	-2.25	1.54	1	Male	South Africa
C652	9.708543665	IGHE	P01854	Unconfirmed TB	Positive	-2.25	1.54	1	Male	South Africa
C652	14.71249949	IGHG1	P01857	Unconfirmed TB	Positive	-2.25	1.54	1	Male	South Africa
C652	11.3060359	IGHG1	P01857-1-330	Unconfirmed TB	Positive	-2.25	1.54	1	Male	South Africa
C652	11.65703917	IGHG2	P01859	Unconfirmed TB	Positive	-2.25	1.54	1	Male	South Africa
C652	13.25351598	IGHG3	P01860	Unconfirmed TB	Positive	-2.25	1.54	1	Male	South Africa
C652	14.8382552	IGHG4	P01861	Unconfirmed TB	Positive	-2.25	1.54	1	Male	South Africa
C652	15.25926319	IGHM	P01871	Unconfirmed TB	Positive	-2.25	1.54	1	Male	South Africa
C652	11.33167878	IGHM	P01871-1-453	Unconfirmed TB	Positive	-2.25	1.54	1	Male	South Africa
C652	14.06355463	IGHA1	P01876	Unconfirmed TB	Positive	-2.25	1.54	1	Male	South Africa
C652	9.550721221	IGHA1	P01876-1-353	Unconfirmed TB	Positive	-2.25	1.54	1	Male	South Africa
C652	13.87800668	IGHA2	P01877	Unconfirmed TB	Positive	-2.25	1.54	1	Male	South Africa
C652	13.73301942	IGHA2	P01877-1-340	Unconfirmed TB	Positive	-2.25	1.54	1	Male	South Africa
C652	12.09013436	IGHD	P01880	Unconfirmed TB	Positive	-2.25	1.54	1	Male	South Africa
C652	8.845800219	IGHD	P01880-1-384	Unconfirmed TB	Positive	-2.25	1.54	1	Male	South Africa
C652	10.62028722	HLA-B	P01889	Unconfirmed TB	Positive	-2.25	1.54	1	Male	South Africa
C652	8.118854265	HBE1	P02100	Unconfirmed TB	Positive	-2.25	1.54	1	Male	South Africa
C652	8.940979002	COL1A1	P02452	Unconfirmed TB	Positive	-2.25	1.54	1	Male	South Africa
C652	11.61597455	COL1A1	P02452-1219-1464	Unconfirmed TB	Positive	-2.25	1.54	1	Male	South Africa
C652	9.66745244	KRT14	P02533	Unconfirmed TB	Positive	-2.25	1.54	1	Male	South Africa
C652	8.93648015	KRT6A	P02538	Unconfirmed TB	Positive	-2.25	1.54	1	Male	South Africa
C652	9.607902176	SPTA1	P02549	Unconfirmed TB	Positive	-2.25	1.54	1	Male	South Africa
C652	13.92690335	APOA1	P02647	Unconfirmed TB	Positive	-2.25	1.54	1	Male	South Africa
C652	11.01298646	APOA1	P02647-25-266	Unconfirmed TB	Positive	-2.25	1.54	1	Male	South Africa
C652	14.02421254	APOE	P02649	Unconfirmed TB	Positive	-2.25	1.54	1	Male	South Africa
C652	12.14637696	APOA2	P02652	Unconfirmed TB	Positive	-2.25	1.54	1	Male	South Africa
C652	11.7450597	APOC1	P02654	Unconfirmed TB	Positive	-2.25	1.54	1	Male	South Africa
C652	11.1869506	APOC1	P02654-29-83	Unconfirmed TB	Positive	-2.25	1.54	1	Male	South Africa
C652	11.0278497	APOC2	P02655	Unconfirmed TB	Positive	-2.25	1.54	1	Male	South Africa
C652	8.878236629	APOC2	P02655-23-101	Unconfirmed TB	Positive	-2.25	1.54	1	Male	South Africa
C652	12.73823789	APOC2	P02655-29-101	Unconfirmed TB	Positive	-2.25	1.54	1	Male	South Africa
C652	11.31975102	APOC3	P02656	Unconfirmed TB	Positive	-2.25	1.54	1	Male	South Africa
C652	13.49675131	APOC3	P02656-21-99	Unconfirmed TB	Positive	-2.25	1.54	1	Male	South Africa
C652	11.57059248	FGA	P02671	Unconfirmed TB	Positive	-2.25	1.54	1	Male	South Africa
C652	9.253610279	FGA	P02671-20-35	Unconfirmed TB	Positive	-2.25	1.54	1	Male	South Africa
C652	12.28470183	FGB	P02675	Unconfirmed TB	Positive	-2.25	1.54	1	Male	South Africa
C652	16.74312049	FGB	P02675-31-44	Unconfirmed TB	Positive	-2.25	1.54	1	Male	South Africa
C652	12.4757766	FGG	P02679	Unconfirmed TB	Positive	-2.25	1.54	1	Male	South Africa
C652	9.154382125	FGG	P02679-27-453	Unconfirmed TB	Positive	-2.25	1.54	1	Male	South Africa
C652	9.639104947	SLC4A1	P02730	Unconfirmed TB	Positive	-2.25	1.54	1	Male	South Africa
C652	11.36202874	CRP	P02741	Unconfirmed TB	Positive	-2.25	1.54	1	Male	South Africa
C652	10.28984821	APCS	P02743	Unconfirmed TB	Positive	-2.25	1.54	1	Male	South Africa
C652	11.20625818	C1QA	P02745	Unconfirmed TB	Positive	-2.25	1.54	1	Male	South Africa
C652	11.98451292	C1QB	P02746	Unconfirmed TB	Positive	-2.25	1.54	1	Male	South Africa
C652	14.05805749	C1QC	P02747	Unconfirmed TB	Positive	-2.25	1.54	1	Male	South Africa
C652	11.50772204	C9	P02748	Unconfirmed TB	Positive	-2.25	1.54	1	Male	South Africa
C652	11.70839017	APOH	P02749	Unconfirmed TB	Positive	-2.25	1.54	1	Male	South Africa
C652	12.56359073	LRG1	P02750	Unconfirmed TB	Positive	-2.25	1.54	1	Male	South Africa
C652	9.280733583	LRG1	P02750-36-347	Unconfirmed TB	Positive	-2.25	1.54	1	Male	South Africa
C652	11.07840163	FN1	P02751	Unconfirmed TB	Positive	-2.25	1.54	1	Male	South Africa
C652	11.77008986	RBP4	P02753	Unconfirmed TB	Positive	-2.25	1.54	1	Male	South Africa
C652	12.63040804	AMBP	P02760	Unconfirmed TB	Positive	-2.25	1.54	1	Male	South Africa
C652	8.949538467	AMBP	P02760-206-352	Unconfirmed TB	Positive	-2.25	1.54	1	Male	South Africa
C652	12.99439441	ORM1	P02763	Unconfirmed TB	Positive	-2.25	1.54	1	Male	South Africa
C652	11.6509539	AHSG	P02765	Unconfirmed TB	Positive	-2.25	1.54	1	Male	South Africa
C652	10.80773367	TTR	P02766	Unconfirmed TB	Positive	-2.25	1.54	1	Male	South Africa
C652	13.46601255	ALB	P02768	Unconfirmed TB	Positive	-2.25	1.54	1	Male	South Africa
C652	10.68393666	ALB	P02768-25-609	Unconfirmed TB	Positive	-2.25	1.54	1	Male	South Africa
C652	12.61681556	GC	P02774	Unconfirmed TB	Positive	-2.25	1.54	1	Male	South Africa
C652	11.40803797	PPBP	P02775	Unconfirmed TB	Positive	-2.25	1.54	1	Male	South Africa
C652	8.485399067	PPBP	P02775-35-128	Unconfirmed TB	Positive	-2.25	1.54	1	Male	South Africa
C652	10.81258242	PF4	P02776	Unconfirmed TB	Positive	-2.25	1.54	1	Male	South Africa
C652	12.0222879	TFRC	P02786	Unconfirmed TB	Positive	-2.25	1.54	1	Male	South Africa
C652	14.1859592	TF	P02787	Unconfirmed TB	Positive	-2.25	1.54	1	Male	South Africa
C652	10.76816086	TF	P02787-20-698	Unconfirmed TB	Positive	-2.25	1.54	1	Male	South Africa
C652	9.207754277	LTF	P02788	Unconfirmed TB	Positive	-2.25	1.54	1	Male	South Africa
C652	9.728636216	LTF	P02788-20-710	Unconfirmed TB	Positive	-2.25	1.54	1	Male	South Africa
C652	13.55800756	HPX	P02790	Unconfirmed TB	Positive	-2.25	1.54	1	Male	South Africa
C652	9.28874914	HPX	P02790-24-462	Unconfirmed TB	Positive	-2.25	1.54	1	Male	South Africa
C652	8.808446677	ANG	P03950	Unconfirmed TB	Positive	-2.25	1.54	1	Male	South Africa
C652	10.82147824	F11	P03951	Unconfirmed TB	Positive	-2.25	1.54	1	Male	South Africa
C652	11.11922705	KLKB1	P03952	Unconfirmed TB	Positive	-2.25	1.54	1	Male	South Africa
C652	14.37504176	KLKB1	P03952-20-390	Unconfirmed TB	Positive	-2.25	1.54	1	Male	South Africa
C652	12.25121927	C4BPA	P04003	Unconfirmed TB	Positive	-2.25	1.54	1	Male	South Africa
C652	13.89691127	VTN	P04004	Unconfirmed TB	Positive	-2.25	1.54	1	Male	South Africa
C652	9.713962596	CAT	P04040	Unconfirmed TB	Positive	-2.25	1.54	1	Male	South Africa
C652	9.964325575	FUCA1	P04066	Unconfirmed TB	Positive	-2.25	1.54	1	Male	South Africa
C652	9.437140157	PROC	P04070	Unconfirmed TB	Positive	-2.25	1.54	1	Male	South Africa
C652	11.30820147	ALDOA	P04075	Unconfirmed TB	Positive	-2.25	1.54	1	Male	South Africa
C652	8.86878253	ANXA1	P04083	Unconfirmed TB	Positive	-2.25	1.54	1	Male	South Africa
C652	11.67817459	APOB	P04114	Unconfirmed TB	Positive	-2.25	1.54	1	Male	South Africa
C652	10.24953288	APOB	P04114-28-4563	Unconfirmed TB	Positive	-2.25	1.54	1	Male	South Africa
C652	11.63182534	LCAT	P04180	Unconfirmed TB	Positive	-2.25	1.54	1	Male	South Africa
C652	12.32278205	HRG	P04196	Unconfirmed TB	Positive	-2.25	1.54	1	Male	South Africa
C652	9.095865858	HRG	P04196-19-525	Unconfirmed TB	Positive	-2.25	1.54	1	Male	South Africa
C652	13.82739735	A1BG	P04217	Unconfirmed TB	Positive	-2.25	1.54	1	Male	South Africa
C652	10.15203266	A1BG	P04217-22-495	Unconfirmed TB	Positive	-2.25	1.54	1	Male	South Africa
C652	9.587707883	KRT1	P04264	Unconfirmed TB	Positive	-2.25	1.54	1	Male	South Africa
C652	12.01873194	VWF	P04275	Unconfirmed TB	Positive	-2.25	1.54	1	Male	South Africa
C652	11.54277584	SHBG	P04278	Unconfirmed TB	Positive	-2.25	1.54	1	Male	South Africa
C652	11.76247177	GAPDH	P04406	Unconfirmed TB	Positive	-2.25	1.54	1	Male	South Africa
C652	14.75453165	IGKV1-16	P04430	Unconfirmed TB	Positive	-2.25	1.54	1	Male	South Africa
C652	17.73564697	IGKV3-11	P04433	Unconfirmed TB	Positive	-2.25	1.54	1	Male	South Africa
C652	19.32719643	IGKV3-11	P04433-21-115	Unconfirmed TB	Positive	-2.25	1.54	1	Male	South Africa
C652	9.633297536	HLA-A	P04439	Unconfirmed TB	Positive	-2.25	1.54	1	Male	South Africa
C652	9.433866245	CAPNS1	P04632	Unconfirmed TB	Positive	-2.25	1.54	1	Male	South Africa
C652	9.945375214	HSPB1	P04792	Unconfirmed TB	Positive	-2.25	1.54	1	Male	South Africa
C652	9.166502818	RPN1	P04843	Unconfirmed TB	Positive	-2.25	1.54	1	Male	South Africa
C652	10.39899465	RPN2	P04844	Unconfirmed TB	Positive	-2.25	1.54	1	Male	South Africa
C652	8.865874717	GNAI2	P04899	Unconfirmed TB	Positive	-2.25	1.54	1	Male	South Africa
C652	11.19152893	ALDOB	P05062	Unconfirmed TB	Positive	-2.25	1.54	1	Male	South Africa
C652	8.754696407	APP	P05067	Unconfirmed TB	Positive	-2.25	1.54	1	Male	South Africa
C652	11.06115392	APOD	P05090	Unconfirmed TB	Positive	-2.25	1.54	1	Male	South Africa
C652	11.97036144	APOD	P05090-21-189	Unconfirmed TB	Positive	-2.25	1.54	1	Male	South Africa
C652	9.35045403	ITGB3	P05106	Unconfirmed TB	Positive	-2.25	1.54	1	Male	South Africa
C652	8.834105559	S100A8	P05109	Unconfirmed TB	Positive	-2.25	1.54	1	Male	South Africa
C652	9.587605378	SERPINA5	P05154	Unconfirmed TB	Positive	-2.25	1.54	1	Male	South Africa
C652	12.39566945	SERPING1	P05155	Unconfirmed TB	Positive	-2.25	1.54	1	Male	South Africa
C652	9.881120577	SERPING1	P05155-23-500	Unconfirmed TB	Positive	-2.25	1.54	1	Male	South Africa
C652	12.50944397	CFI	P05156	Unconfirmed TB	Positive	-2.25	1.54	1	Male	South Africa
C652	10.6711484	F13B	P05160	Unconfirmed TB	Positive	-2.25	1.54	1	Male	South Africa
C652	10.63221824	MPO	P05164	Unconfirmed TB	Positive	-2.25	1.54	1	Male	South Africa
C652	12.51416748	ICAM1	P05362	Unconfirmed TB	Positive	-2.25	1.54	1	Male	South Africa
C652	9.759394912	RPLP0	P05388	Unconfirmed TB	Positive	-2.25	1.54	1	Male	South Africa
C652	11.81218155	CLEC3B	P05452	Unconfirmed TB	Positive	-2.25	1.54	1	Male	South Africa
C652	12.18671311	CLEC3B	P05452-22-202	Unconfirmed TB	Positive	-2.25	1.54	1	Male	South Africa
C652	11.24659333	SERPINA7	P05543	Unconfirmed TB	Positive	-2.25	1.54	1	Male	South Africa
C652	12.55861631	SERPIND1	P05546	Unconfirmed TB	Positive	-2.25	1.54	1	Male	South Africa
C652	9.654147114	ITGB1	P05556	Unconfirmed TB	Positive	-2.25	1.54	1	Male	South Africa
C652	11.46841876	BCHE	P06276	Unconfirmed TB	Positive	-2.25	1.54	1	Male	South Africa
C652	11.01793304	IGKV4-1	P06312	Unconfirmed TB	Positive	-2.25	1.54	1	Male	South Africa
C652	17.89343904	IGKV4-1	P06312-21-121	Unconfirmed TB	Positive	-2.25	1.54	1	Male	South Africa
C652	12.99966607	IGHV4-34	P06331	Unconfirmed TB	Positive	-2.25	1.54	1	Male	South Africa
C652	10.83836499	GSN	P06396	Unconfirmed TB	Positive	-2.25	1.54	1	Male	South Africa
C652	17.74888326	GSN	P06396-28-782	Unconfirmed TB	Positive	-2.25	1.54	1	Male	South Africa
C652	11.51098685	PTMA	P06454	Unconfirmed TB	Positive	-2.25	1.54	1	Male	South Africa
C652	9.565866973	ATP5F1B	P06576	Unconfirmed TB	Positive	-2.25	1.54	1	Male	South Africa
C652	13.2223063	C2	P06681	Unconfirmed TB	Positive	-2.25	1.54	1	Male	South Africa
C652	9.161728684	S100A9	P06702	Unconfirmed TB	Positive	-2.25	1.54	1	Male	South Africa
C652	13.94355355	APOA4	P06727	Unconfirmed TB	Positive	-2.25	1.54	1	Male	South Africa
C652	9.32138489	APOA4	P06727-21-396	Unconfirmed TB	Positive	-2.25	1.54	1	Male	South Africa
C652	11.6149028	ENO1	P06733	Unconfirmed TB	Positive	-2.25	1.54	1	Male	South Africa
C652	8.710752128	PYGL	P06737	Unconfirmed TB	Positive	-2.25	1.54	1	Male	South Africa
C652	13.49244002	NPM1	P06748	Unconfirmed TB	Positive	-2.25	1.54	1	Male	South Africa
C652	8.62164391	TPM3	P06753	Unconfirmed TB	Positive	-2.25	1.54	1	Male	South Africa
C652	10.6793606	LDHB	P07195	Unconfirmed TB	Positive	-2.25	1.54	1	Male	South Africa
C652	11.65476971	PROS1	P07225	Unconfirmed TB	Positive	-2.25	1.54	1	Male	South Africa
C652	9.528324643	P4HB	P07237	Unconfirmed TB	Positive	-2.25	1.54	1	Male	South Africa
C652	14.15145201	CSF1R	P07333	Unconfirmed TB	Positive	-2.25	1.54	1	Male	South Africa
C652	10.23263735	C8A	P07357	Unconfirmed TB	Positive	-2.25	1.54	1	Male	South Africa
C652	11.58447875	C8B	P07358	Unconfirmed TB	Positive	-2.25	1.54	1	Male	South Africa
C652	11.79021525	GP1BA	P07359	Unconfirmed TB	Positive	-2.25	1.54	1	Male	South Africa
C652	11.398192	C8G	P07360	Unconfirmed TB	Positive	-2.25	1.54	1	Male	South Africa
C652	9.119483223	CAPN1	P07384	Unconfirmed TB	Positive	-2.25	1.54	1	Male	South Africa
C652	10.07993219	TUBB	P07437	Unconfirmed TB	Positive	-2.25	1.54	1	Male	South Africa
C652	11.78534997	PFN1	P07737	Unconfirmed TB	Positive	-2.25	1.54	1	Male	South Africa
C652	8.782943986	BPGM	P07738	Unconfirmed TB	Positive	-2.25	1.54	1	Male	South Africa
C652	12.97341749	EPRS1	P07814	Unconfirmed TB	Positive	-2.25	1.54	1	Male	South Africa
C652	11.05657218	HSP90AA1	P07900	Unconfirmed TB	Positive	-2.25	1.54	1	Male	South Africa
C652	11.14269795	HNRNPC	P07910	Unconfirmed TB	Positive	-2.25	1.54	1	Male	South Africa
C652	9.379844083	TPM2	P07951	Unconfirmed TB	Positive	-2.25	1.54	1	Male	South Africa
C652	9.605245466	SFTPB	P07988	Unconfirmed TB	Positive	-2.25	1.54	1	Male	South Africa
C652	10.01170006	THBS1	P07996	Unconfirmed TB	Positive	-2.25	1.54	1	Male	South Africa
C652	10.10556839	THBS1	P07996-19-1170	Unconfirmed TB	Positive	-2.25	1.54	1	Male	South Africa
C652	15.23300713	ANXA6	P08133	Unconfirmed TB	Positive	-2.25	1.54	1	Male	South Africa
C652	9.646663589	RHOC	P08134	Unconfirmed TB	Positive	-2.25	1.54	1	Male	South Africa
C652	14.59381073	SERPINA6	P08185	Unconfirmed TB	Positive	-2.25	1.54	1	Male	South Africa
C652	9.039466372	SLC3A2	P08195	Unconfirmed TB	Positive	-2.25	1.54	1	Male	South Africa
C652	11.58620953	HSP90AB1	P08238	Unconfirmed TB	Positive	-2.25	1.54	1	Male	South Africa
C652	12.67397466	HSP90AB1	P08238-2-724	Unconfirmed TB	Positive	-2.25	1.54	1	Male	South Africa
C652	10.64562297	MMP2	P08253	Unconfirmed TB	Positive	-2.25	1.54	1	Male	South Africa
C652	10.63417425	SOD3	P08294	Unconfirmed TB	Positive	-2.25	1.54	1	Male	South Africa
C652	9.493785832	MGP	P08493	Unconfirmed TB	Positive	-2.25	1.54	1	Male	South Africa
C652	9.123144827	ITGA2B	P08514	Unconfirmed TB	Positive	-2.25	1.54	1	Male	South Africa
C652	9.697634134	LPA	P08519	Unconfirmed TB	Positive	-2.25	1.54	1	Male	South Africa
C652	8.841896599	PLEK	P08567	Unconfirmed TB	Positive	-2.25	1.54	1	Male	South Africa
C652	12.63065782	CD14	P08571	Unconfirmed TB	Positive	-2.25	1.54	1	Male	South Africa
C652	9.791976758	CD14	P08571-20-367	Unconfirmed TB	Positive	-2.25	1.54	1	Male	South Africa
C652	8.401548211	MYL3	P08590	Unconfirmed TB	Positive	-2.25	1.54	1	Male	South Africa
C652	13.00177441	CFH	P08603	Unconfirmed TB	Positive	-2.25	1.54	1	Male	South Africa
C652	12.84288729	FCGR3A	P08637	Unconfirmed TB	Positive	-2.25	1.54	1	Male	South Africa
C652	15.03910692	FCGR3A	P08637-17-254	Unconfirmed TB	Positive	-2.25	1.54	1	Male	South Africa
C652	9.084609659	VIM	P08670	Unconfirmed TB	Positive	-2.25	1.54	1	Male	South Africa
C652	12.1506665	SERPINF2	P08697	Unconfirmed TB	Positive	-2.25	1.54	1	Male	South Africa
C652	16.95860348	SERPINF2	P08697-40-491	Unconfirmed TB	Positive	-2.25	1.54	1	Male	South Africa
C652	10.08152321	F7	P08709	Unconfirmed TB	Positive	-2.25	1.54	1	Male	South Africa
C652	8.889326383	KRT16	P08779	Unconfirmed TB	Positive	-2.25	1.54	1	Male	South Africa
C652	13.71084547	IGFBP1	P08833	Unconfirmed TB	Positive	-2.25	1.54	1	Male	South Africa
C652	9.234122714	DBH	P09172	Unconfirmed TB	Positive	-2.25	1.54	1	Male	South Africa
C652	8.219824494	GSTP1	P09211	Unconfirmed TB	Positive	-2.25	1.54	1	Male	South Africa
C652	9.042473265	LGALS1	P09382	Unconfirmed TB	Positive	-2.25	1.54	1	Male	South Africa
C652	9.390335666	SPARC	P09486	Unconfirmed TB	Positive	-2.25	1.54	1	Male	South Africa
C652	8.66606655	TPM1	P09493	Unconfirmed TB	Positive	-2.25	1.54	1	Male	South Africa
C652	11.52376941	C1S	P09871	Unconfirmed TB	Positive	-2.25	1.54	1	Male	South Africa
C652	9.990002855	LTA4H	P09960	Unconfirmed TB	Positive	-2.25	1.54	1	Male	South Africa
C652	11.73903317	C4A	P0C0L4	Unconfirmed TB	Positive	-2.25	1.54	1	Male	South Africa
C652	11.26733425	C4B	P0C0L5	Unconfirmed TB	Positive	-2.25	1.54	1	Male	South Africa
C652	9.489177243	C4B	P0C0L5-757-1446	Unconfirmed TB	Positive	-2.25	1.54	1	Male	South Africa
C652	10.31184652	SAA1	P0DJI8	Unconfirmed TB	Positive	-2.25	1.54	1	Male	South Africa
C652	10.91377814	SAA2	P0DJI9	Unconfirmed TB	Positive	-2.25	1.54	1	Male	South Africa
C652	13.29529151	SAA2	P0DJI9-19-122	Unconfirmed TB	Positive	-2.25	1.54	1	Male	South Africa
C652	11.71423708	HSPA1A	P0DMV8	Unconfirmed TB	Positive	-2.25	1.54	1	Male	South Africa
C652	11.18518133	HSPA1A	P0DMV8-2-641	Unconfirmed TB	Positive	-2.25	1.54	1	Male	South Africa
C652	13.28813044	IGLC2	P0DOY2	Unconfirmed TB	Positive	-2.25	1.54	1	Male	South Africa
C652	21.33830367	IGLC2	P0DOY2-1-106	Unconfirmed TB	Positive	-2.25	1.54	1	Male	South Africa
C652	8.760094224	IGLC3	P0DOY3	Unconfirmed TB	Positive	-2.25	1.54	1	Male	South Africa
C652	11.1237446	IGHV1-8	P0DP01	Unconfirmed TB	Positive	-2.25	1.54	1	Male	South Africa
C652	13.96454993	IGHV4-38-2	P0DP08-20-117	Unconfirmed TB	Positive	-2.25	1.54	1	Male	South Africa
C652	9.18035063	CALM1	P0DP23	Unconfirmed TB	Positive	-2.25	1.54	1	Male	South Africa
C652	12.40101754	IGHV3-38-3	P0DTE1	Unconfirmed TB	Positive	-2.25	1.54	1	Male	South Africa
C652	12.56998987	SRGN	P10124	Unconfirmed TB	Positive	-2.25	1.54	1	Male	South Africa
C652	8.977338301	TXN	P10599	Unconfirmed TB	Positive	-2.25	1.54	1	Male	South Africa
C652	8.875321187	TXN	P10599-2-105	Unconfirmed TB	Positive	-2.25	1.54	1	Male	South Africa
C652	7.97939728	CTSA	P10619	Unconfirmed TB	Positive	-2.25	1.54	1	Male	South Africa
C652	11.91321285	C7	P10643	Unconfirmed TB	Positive	-2.25	1.54	1	Male	South Africa
C652	10.17813757	PRKAR1A	P10644	Unconfirmed TB	Positive	-2.25	1.54	1	Male	South Africa
C652	9.339842416	KIT	P10721	Unconfirmed TB	Positive	-2.25	1.54	1	Male	South Africa
C652	8.931046816	HSPD1	P10809	Unconfirmed TB	Positive	-2.25	1.54	1	Male	South Africa
C652	13.44693763	CLU	P10909	Unconfirmed TB	Positive	-2.25	1.54	1	Male	South Africa
C652	9.011006312	CLU	P10909-23-449	Unconfirmed TB	Positive	-2.25	1.54	1	Male	South Africa
C652	11.13449203	HSPA5	P11021	Unconfirmed TB	Positive	-2.25	1.54	1	Male	South Africa
C652	9.955559593	HSPA8	P11142	Unconfirmed TB	Positive	-2.25	1.54	1	Male	South Africa
C652	8.63693046	SLC2A1	P11166	Unconfirmed TB	Positive	-2.25	1.54	1	Male	South Africa
C652	8.875700685	SLC2A3	P11169	Unconfirmed TB	Positive	-2.25	1.54	1	Male	South Africa
C652	10.40423778	EPB41	P11171	Unconfirmed TB	Positive	-2.25	1.54	1	Male	South Africa
C652	10.45522166	MBL2	P11226	Unconfirmed TB	Positive	-2.25	1.54	1	Male	South Africa
C652	9.30148401	SPTB	P11277	Unconfirmed TB	Positive	-2.25	1.54	1	Male	South Africa
C652	10.10309065	G6PD	P11413	Unconfirmed TB	Positive	-2.25	1.54	1	Male	South Africa
C652	8.958146448	MTHFD1	P11586	Unconfirmed TB	Positive	-2.25	1.54	1	Male	South Africa
C652	10.85043599	CETP	P11597	Unconfirmed TB	Positive	-2.25	1.54	1	Male	South Africa
C652	10.54731574	CETP	P11597-18-493	Unconfirmed TB	Positive	-2.25	1.54	1	Male	South Africa
C652	10.70942277	COL6A3	P12111	Unconfirmed TB	Positive	-2.25	1.54	1	Male	South Africa
C652	12.72055805	COL6A3	P12111-26-3177	Unconfirmed TB	Positive	-2.25	1.54	1	Male	South Africa
C652	8.65024826	SLC25A4	P12235	Unconfirmed TB	Positive	-2.25	1.54	1	Male	South Africa
C652	9.400322502	SLC25A6	P12236	Unconfirmed TB	Positive	-2.25	1.54	1	Male	South Africa
C652	10.87966376	F5	P12259	Unconfirmed TB	Positive	-2.25	1.54	1	Male	South Africa
C652	9.331554379	ACTN1	P12814	Unconfirmed TB	Positive	-2.25	1.54	1	Male	South Africa
C652	9.347585762	CDH1	P12830	Unconfirmed TB	Positive	-2.25	1.54	1	Male	South Africa
C652	8.674948296	SRC	P12931	Unconfirmed TB	Positive	-2.25	1.54	1	Male	South Africa
C652	9.251342256	GP1BB	P13224	Unconfirmed TB	Positive	-2.25	1.54	1	Male	South Africa
C652	9.263598222	NCAM1	P13591	Unconfirmed TB	Positive	-2.25	1.54	1	Male	South Africa
C652	11.87243162	ICAM2	P13598	Unconfirmed TB	Positive	-2.25	1.54	1	Male	South Africa
C652	11.42880003	EEF2	P13639	Unconfirmed TB	Positive	-2.25	1.54	1	Male	South Africa
C652	9.549340206	KRT10	P13645	Unconfirmed TB	Positive	-2.25	1.54	1	Male	South Africa
C652	8.978133535	KRT5	P13647	Unconfirmed TB	Positive	-2.25	1.54	1	Male	South Africa
C652	11.89396056	C6	P13671	Unconfirmed TB	Positive	-2.25	1.54	1	Male	South Africa
C652	9.75708581	ALAD	P13716	Unconfirmed TB	Positive	-2.25	1.54	1	Male	South Africa
C652	12.41015836	LCP1	P13796	Unconfirmed TB	Positive	-2.25	1.54	1	Male	South Africa
C652	8.532725497	APEH	P13798	Unconfirmed TB	Positive	-2.25	1.54	1	Male	South Africa
C652	10.03420354	ETFA	P13804	Unconfirmed TB	Positive	-2.25	1.54	1	Male	South Africa
C652	11.04249255	SELL	P14151	Unconfirmed TB	Positive	-2.25	1.54	1	Male	South Africa
C652	12.41197668	NID1	P14543	Unconfirmed TB	Positive	-2.25	1.54	1	Male	South Africa
C652	10.41729885	PKM	P14618	Unconfirmed TB	Positive	-2.25	1.54	1	Male	South Africa
C652	11.2339726	HSP90B1	P14625	Unconfirmed TB	Positive	-2.25	1.54	1	Male	South Africa
C652	9.626413333	GP9	P14770	Unconfirmed TB	Positive	-2.25	1.54	1	Male	South Africa
C652	9.24876483	MMP9	P14780	Unconfirmed TB	Positive	-2.25	1.54	1	Male	South Africa
C652	8.586265596	MMP9	P14780-20-93	Unconfirmed TB	Positive	-2.25	1.54	1	Male	South Africa
C652	8.582683537	RAC2	P15153	Unconfirmed TB	Positive	-2.25	1.54	1	Male	South Africa
C652	11.21804779	CPN1	P15169	Unconfirmed TB	Positive	-2.25	1.54	1	Male	South Africa
C652	9.24181153	GSPT1	P15170	Unconfirmed TB	Positive	-2.25	1.54	1	Male	South Africa
C652	10.17634994	NME1	P15531	Unconfirmed TB	Positive	-2.25	1.54	1	Male	South Africa
C652	8.645497067	IGLL1	P15814	Unconfirmed TB	Positive	-2.25	1.54	1	Male	South Africa
C652	14.32195932	CD44	P16070	Unconfirmed TB	Positive	-2.25	1.54	1	Male	South Africa
C652	9.191600717	ANK1	P16157	Unconfirmed TB	Positive	-2.25	1.54	1	Male	South Africa
C652	8.875220868	GLB1	P16278	Unconfirmed TB	Positive	-2.25	1.54	1	Male	South Africa
C652	9.116316607	PECAM1	P16284	Unconfirmed TB	Positive	-2.25	1.54	1	Male	South Africa
C652	9.41360151	EPB42	P16452	Unconfirmed TB	Positive	-2.25	1.54	1	Male	South Africa
C652	9.131152277	ATP2A2	P16615	Unconfirmed TB	Positive	-2.25	1.54	1	Male	South Africa
C652	10.25858011	CD36	P16671	Unconfirmed TB	Positive	-2.25	1.54	1	Male	South Africa
C652	10.11601905	FAH	P16930	Unconfirmed TB	Positive	-2.25	1.54	1	Male	South Africa
C652	8.930432746	GOT1	P17174	Unconfirmed TB	Positive	-2.25	1.54	1	Male	South Africa
C652	8.742193495	ITGA2	P17301	Unconfirmed TB	Positive	-2.25	1.54	1	Male	South Africa
C652	10.77655599	IGFBP3	P17936	Unconfirmed TB	Positive	-2.25	1.54	1	Male	South Africa
C652	9.611980991	PSMC3	P17980	Unconfirmed TB	Positive	-2.25	1.54	1	Male	South Africa
C652	9.577820675	TCP1	P17987	Unconfirmed TB	Positive	-2.25	1.54	1	Male	South Africa
C652	9.548317159	ALOX12	P18054	Unconfirmed TB	Positive	-2.25	1.54	1	Male	South Africa
C652	9.630255102	VCL	P18206	Unconfirmed TB	Positive	-2.25	1.54	1	Male	South Africa
C652	13.12731619	LBP	P18428	Unconfirmed TB	Positive	-2.25	1.54	1	Male	South Africa
C652	11.18004373	PGAM1	P18669	Unconfirmed TB	Positive	-2.25	1.54	1	Male	South Africa
C652	14.98766382	SDC1	P18827	Unconfirmed TB	Positive	-2.25	1.54	1	Male	South Africa
C652	9.340431553	GNAZ	P19086	Unconfirmed TB	Positive	-2.25	1.54	1	Male	South Africa
C652	13.38633471	VCAM1	P19320	Unconfirmed TB	Positive	-2.25	1.54	1	Male	South Africa
C652	9.136134468	HK1	P19367	Unconfirmed TB	Positive	-2.25	1.54	1	Male	South Africa
C652	10.96246036	ORM2	P19652	Unconfirmed TB	Positive	-2.25	1.54	1	Male	South Africa
C652	11.79173898	ORM2	P19652-19-201	Unconfirmed TB	Positive	-2.25	1.54	1	Male	South Africa
C652	11.27831316	ITIH2	P19823	Unconfirmed TB	Positive	-2.25	1.54	1	Male	South Africa
C652	12.0274895	ITIH1	P19827	Unconfirmed TB	Positive	-2.25	1.54	1	Male	South Africa
C652	8.921600425	RAB6A	P20340	Unconfirmed TB	Positive	-2.25	1.54	1	Male	South Africa
C652	9.968231719	PSMB1	P20618	Unconfirmed TB	Positive	-2.25	1.54	1	Male	South Africa
C652	10.6180306	PZP	P20742	Unconfirmed TB	Positive	-2.25	1.54	1	Male	South Africa
C652	12.9472787	C4BPB	P20851	Unconfirmed TB	Positive	-2.25	1.54	1	Male	South Africa
C652	8.855320659	COL5A1	P20908	Unconfirmed TB	Positive	-2.25	1.54	1	Male	South Africa
C652	10.12604611	CSRP1	P21291	Unconfirmed TB	Positive	-2.25	1.54	1	Male	South Africa
C652	9.593650082	FLNA	P21333	Unconfirmed TB	Positive	-2.25	1.54	1	Male	South Africa
C652	9.402360273	CD9	P21926-2-228	Unconfirmed TB	Positive	-2.25	1.54	1	Male	South Africa
C652	8.342358173	COMT	P21964	Unconfirmed TB	Positive	-2.25	1.54	1	Male	South Africa
C652	9.019188884	TGM2	P21980	Unconfirmed TB	Positive	-2.25	1.54	1	Male	South Africa
C652	10.4669472	TNXB	P22105	Unconfirmed TB	Positive	-2.25	1.54	1	Male	South Africa
C652	9.108568209	PAICS	P22234	Unconfirmed TB	Positive	-2.25	1.54	1	Male	South Africa
C652	9.700801585	UBA1	P22314	Unconfirmed TB	Positive	-2.25	1.54	1	Male	South Africa
C652	13.12649273	GPX3	P22352	Unconfirmed TB	Positive	-2.25	1.54	1	Male	South Africa
C652	9.741786187	NME2	P22392	Unconfirmed TB	Positive	-2.25	1.54	1	Male	South Africa
C652	9.143969652	HNRNPA2B1	P22626	Unconfirmed TB	Positive	-2.25	1.54	1	Male	South Africa
C652	13.3212001	CPN2	P22792	Unconfirmed TB	Positive	-2.25	1.54	1	Male	South Africa
C652	11.91650549	PROZ	P22891	Unconfirmed TB	Positive	-2.25	1.54	1	Male	South Africa
C652	11.5054713	MRC1	P22897	Unconfirmed TB	Positive	-2.25	1.54	1	Male	South Africa
C652	12.67994423	IGHV1-2	P23083	Unconfirmed TB	Positive	-2.25	1.54	1	Male	South Africa
C652	11.69532414	FBLN1	P23142	Unconfirmed TB	Positive	-2.25	1.54	1	Male	South Africa
C652	12.0862507	FBLN1	P23142-30-703	Unconfirmed TB	Positive	-2.25	1.54	1	Male	South Africa
C652	14.21392103	TCEA1	P23193	Unconfirmed TB	Positive	-2.25	1.54	1	Male	South Africa
C652	9.650623148	ITGA6	P23229	Unconfirmed TB	Positive	-2.25	1.54	1	Male	South Africa
C652	9.549253675	PPIB	P23284	Unconfirmed TB	Positive	-2.25	1.54	1	Male	South Africa
C652	11.84201486	WARS1	P23381	Unconfirmed TB	Positive	-2.25	1.54	1	Male	South Africa
C652	8.791608451	PTPRG	P23470	Unconfirmed TB	Positive	-2.25	1.54	1	Male	South Africa
C652	9.800378428	AHCY	P23526	Unconfirmed TB	Positive	-2.25	1.54	1	Male	South Africa
C652	9.870491102	CFL1	P23528	Unconfirmed TB	Positive	-2.25	1.54	1	Male	South Africa
C652	13.20246705	PRTN3	P24158	Unconfirmed TB	Positive	-2.25	1.54	1	Male	South Africa
C652	9.735301735	EEF1B2	P24534	Unconfirmed TB	Positive	-2.25	1.54	1	Male	South Africa
C652	8.753707792	TBXAS1	P24557	Unconfirmed TB	Positive	-2.25	1.54	1	Male	South Africa
C652	10.44893853	IGFBP6	P24592	Unconfirmed TB	Positive	-2.25	1.54	1	Male	South Africa
C652	9.593625056	IGFBP5	P24593	Unconfirmed TB	Positive	-2.25	1.54	1	Male	South Africa
C652	11.70349775	TNC	P24821	Unconfirmed TB	Positive	-2.25	1.54	1	Male	South Africa
C652	8.872425173	MYL9	P24844	Unconfirmed TB	Positive	-2.25	1.54	1	Male	South Africa
C652	9.34042225	AZGP1	P25311	Unconfirmed TB	Positive	-2.25	1.54	1	Male	South Africa
C652	9.267978146	ATP5F1A	P25705	Unconfirmed TB	Positive	-2.25	1.54	1	Male	South Africa
C652	9.706010095	PSMA1	P25786	Unconfirmed TB	Positive	-2.25	1.54	1	Male	South Africa
C652	9.142620112	PSMA2	P25787	Unconfirmed TB	Positive	-2.25	1.54	1	Male	South Africa
C652	10.93181669	PSMA3	P25788	Unconfirmed TB	Positive	-2.25	1.54	1	Male	South Africa
C652	10.8342928	MSN	P26038	Unconfirmed TB	Positive	-2.25	1.54	1	Male	South Africa
C652	12.16706081	S100A4	P26447	Unconfirmed TB	Positive	-2.25	1.54	1	Male	South Africa
C652	9.158763802	EEF1G	P26641	Unconfirmed TB	Positive	-2.25	1.54	1	Male	South Africa
C652	10.9472202	MST1	P26927	Unconfirmed TB	Positive	-2.25	1.54	1	Male	South Africa
C652	9.356465762	STOM	P27105	Unconfirmed TB	Positive	-2.25	1.54	1	Male	South Africa
C652	13.82651395	PON1	P27169	Unconfirmed TB	Positive	-2.25	1.54	1	Male	South Africa
C652	10.15218822	YWHAQ	P27348	Unconfirmed TB	Positive	-2.25	1.54	1	Male	South Africa
C652	9.597949746	CALR	P27797	Unconfirmed TB	Positive	-2.25	1.54	1	Male	South Africa
C652	8.610962117	CANX	P27824	Unconfirmed TB	Positive	-2.25	1.54	1	Male	South Africa
C652	10.5827006	CFP	P27918	Unconfirmed TB	Positive	-2.25	1.54	1	Male	South Africa
C652	11.27183332	PSMA5	P28066	Unconfirmed TB	Positive	-2.25	1.54	1	Male	South Africa
C652	9.763871657	PTPN6	P29350	Unconfirmed TB	Positive	-2.25	1.54	1	Male	South Africa
C652	9.597074337	TKT	P29401	Unconfirmed TB	Positive	-2.25	1.54	1	Male	South Africa
C652	11.73388133	SERPINA4	P29622	Unconfirmed TB	Positive	-2.25	1.54	1	Male	South Africa
C652	8.958408252	EEF1D	P29692	Unconfirmed TB	Positive	-2.25	1.54	1	Male	South Africa
C652	9.750446252	PRDX6	P30041	Unconfirmed TB	Positive	-2.25	1.54	1	Male	South Africa
C652	11.661064	BLVRB	P30043	Unconfirmed TB	Positive	-2.25	1.54	1	Male	South Africa
C652	9.130702339	PRDX5	P30044	Unconfirmed TB	Positive	-2.25	1.54	1	Male	South Africa
C652	9.140920152	PRDX3	P30048	Unconfirmed TB	Positive	-2.25	1.54	1	Male	South Africa
C652	9.502499994	PEBP1	P30086	Unconfirmed TB	Positive	-2.25	1.54	1	Male	South Africa
C652	10.16977562	PDIA3	P30101	Unconfirmed TB	Positive	-2.25	1.54	1	Male	South Africa
C652	9.075450685	PPP2R1A	P30153	Unconfirmed TB	Positive	-2.25	1.54	1	Male	South Africa
C652	9.652067078	SERPINB1	P30740	Unconfirmed TB	Positive	-2.25	1.54	1	Male	South Africa
C652	10.14058537	SERPINB1	P30740-1-379	Unconfirmed TB	Positive	-2.25	1.54	1	Male	South Africa
C652	9.420201054	CPS1	P31327	Unconfirmed TB	Positive	-2.25	1.54	1	Male	South Africa
C652	9.046246193	ATIC	P31939	Unconfirmed TB	Positive	-2.25	1.54	1	Male	South Africa
C652	11.98607897	YWHAB	P31946	Unconfirmed TB	Positive	-2.25	1.54	1	Male	South Africa
C652	11.01368603	STIP1	P31948	Unconfirmed TB	Positive	-2.25	1.54	1	Male	South Africa
C652	11.98619532	PRDX2	P32119	Unconfirmed TB	Positive	-2.25	1.54	1	Male	South Africa
C652	11.27983656	CDH5	P33151	Unconfirmed TB	Positive	-2.25	1.54	1	Male	South Africa
C652	10.80715591	KIF5B	P33176	Unconfirmed TB	Positive	-2.25	1.54	1	Male	South Africa
C652	11.14124376	MAN1A1	P33908	Unconfirmed TB	Positive	-2.25	1.54	1	Male	South Africa
C652	10.86493941	HSPA4	P34932	Unconfirmed TB	Positive	-2.25	1.54	1	Male	South Africa
C652	9.306316408	PRSS3	P35030	Unconfirmed TB	Positive	-2.25	1.54	1	Male	South Africa
C652	9.091964036	PHB	P35232	Unconfirmed TB	Positive	-2.25	1.54	1	Male	South Africa
C652	8.668639467	THBS4	P35443	Unconfirmed TB	Positive	-2.25	1.54	1	Male	South Africa
C652	9.444256655	KRT9	P35527	Unconfirmed TB	Positive	-2.25	1.54	1	Male	South Africa
C652	10.76083931	SAA4	P35542	Unconfirmed TB	Positive	-2.25	1.54	1	Male	South Africa
C652	9.187963324	MYH9	P35579	Unconfirmed TB	Positive	-2.25	1.54	1	Male	South Africa
C652	9.256009848	COPB2	P35606	Unconfirmed TB	Positive	-2.25	1.54	1	Male	South Africa
C652	9.241167892	BSG	P35613	Unconfirmed TB	Positive	-2.25	1.54	1	Male	South Africa
C652	11.65240347	IGFALS	P35858	Unconfirmed TB	Positive	-2.25	1.54	1	Male	South Africa
C652	9.418480732	KRT2	P35908	Unconfirmed TB	Positive	-2.25	1.54	1	Male	South Africa
C652	16.83066915	ATP5F1C	P36542	Unconfirmed TB	Positive	-2.25	1.54	1	Male	South Africa
C652	11.50245859	SERPINF1	P36955	Unconfirmed TB	Positive	-2.25	1.54	1	Male	South Africa
C652	12.50191739	CFHR2	P36980	Unconfirmed TB	Positive	-2.25	1.54	1	Male	South Africa
C652	8.366864028	HPCAL1	P37235	Unconfirmed TB	Positive	-2.25	1.54	1	Male	South Africa
C652	9.360725907	TAGLN2	P37802	Unconfirmed TB	Positive	-2.25	1.54	1	Male	South Africa
C652	10.03015174	TALDO1	P37837	Unconfirmed TB	Positive	-2.25	1.54	1	Male	South Africa
C652	11.11682635	SNCA	P37840-1-140	Unconfirmed TB	Positive	-2.25	1.54	1	Male	South Africa
C652	9.622359488	HSPA9	P38646	Unconfirmed TB	Positive	-2.25	1.54	1	Male	South Africa
C652	8.750680237	DDOST	P39656	Unconfirmed TB	Positive	-2.25	1.54	1	Male	South Africa
C652	9.559032483	GP5	P40197	Unconfirmed TB	Positive	-2.25	1.54	1	Male	South Africa
C652	9.330788695	CCT6A	P40227	Unconfirmed TB	Positive	-2.25	1.54	1	Male	South Africa
C652	10.08926697	MDH1	P40925	Unconfirmed TB	Positive	-2.25	1.54	1	Male	South Africa
C652	9.305129487	MDH2	P40926	Unconfirmed TB	Positive	-2.25	1.54	1	Male	South Africa
C652	9.483142502	EIF2S3	P41091	Unconfirmed TB	Positive	-2.25	1.54	1	Male	South Africa
C652	12.04132968	PTGDS	P41222	Unconfirmed TB	Positive	-2.25	1.54	1	Male	South Africa
C652	9.614410687	ACTR1B	P42025	Unconfirmed TB	Positive	-2.25	1.54	1	Male	South Africa
C652	9.392190279	PRCP	P42785	Unconfirmed TB	Positive	-2.25	1.54	1	Male	South Africa
C652	10.06044101	MCAM	P43121	Unconfirmed TB	Positive	-2.25	1.54	1	Male	South Africa
C652	12.40690311	BTD	P43251	Unconfirmed TB	Positive	-2.25	1.54	1	Male	South Africa
C652	9.351079022	GPD2	P43304	Unconfirmed TB	Positive	-2.25	1.54	1	Male	South Africa
C652	12.07782004	AFM	P43652	Unconfirmed TB	Positive	-2.25	1.54	1	Male	South Africa
C652	9.743491853	AFM	P43652-22-599	Unconfirmed TB	Positive	-2.25	1.54	1	Male	South Africa
C652	9.876328435	USP5	P45974	Unconfirmed TB	Positive	-2.25	1.54	1	Male	South Africa
C652	10.59174113	CAPZA2	P47755	Unconfirmed TB	Positive	-2.25	1.54	1	Male	South Africa
C652	9.666314479	CAPZB	P47756	Unconfirmed TB	Positive	-2.25	1.54	1	Male	South Africa
C652	8.561373307	LIMS1	P48059	Unconfirmed TB	Positive	-2.25	1.54	1	Male	South Africa
C652	8.694716794	ME1	P48163	Unconfirmed TB	Positive	-2.25	1.54	1	Male	South Africa
C652	9.855864123	ARCN1	P48444	Unconfirmed TB	Positive	-2.25	1.54	1	Male	South Africa
C652	8.998189269	CCT5	P48643	Unconfirmed TB	Positive	-2.25	1.54	1	Male	South Africa
C652	11.05644856	IDH2	P48735	Unconfirmed TB	Positive	-2.25	1.54	1	Male	South Africa
C652	11.99590441	MASP1	P48740	Unconfirmed TB	Positive	-2.25	1.54	1	Male	South Africa
C652	9.246039516	CCT3	P49368	Unconfirmed TB	Positive	-2.25	1.54	1	Male	South Africa
C652	8.649718303	TUFM	P49411	Unconfirmed TB	Positive	-2.25	1.54	1	Male	South Africa
C652	11.43205449	PSMB3	P49720	Unconfirmed TB	Positive	-2.25	1.54	1	Male	South Africa
C652	11.84532067	PSMB2	P49721	Unconfirmed TB	Positive	-2.25	1.54	1	Male	South Africa
C652	9.230277375	COMP	P49747	Unconfirmed TB	Positive	-2.25	1.54	1	Male	South Africa
C652	10.10588697	TMED10	P49755	Unconfirmed TB	Positive	-2.25	1.54	1	Male	South Africa
C652	10.65897789	SELENOP	P49908	Unconfirmed TB	Positive	-2.25	1.54	1	Male	South Africa
C652	10.39895205	CAMP	P49913	Unconfirmed TB	Positive	-2.25	1.54	1	Male	South Africa
C652	9.765960579	GDI2	P50395	Unconfirmed TB	Positive	-2.25	1.54	1	Male	South Africa
C652	9.304562219	VASP	P50552	Unconfirmed TB	Positive	-2.25	1.54	1	Male	South Africa
C652	10.00559134	CCT8	P50990	Unconfirmed TB	Positive	-2.25	1.54	1	Male	South Africa
C652	10.64229266	CCT4	P50991	Unconfirmed TB	Positive	-2.25	1.54	1	Male	South Africa
C652	9.344253592	RAB5C	P51148	Unconfirmed TB	Positive	-2.25	1.54	1	Male	South Africa
C652	10.05107238	RAB7A	P51149	Unconfirmed TB	Positive	-2.25	1.54	1	Male	South Africa
C652	10.67119395	SSR4	P51571	Unconfirmed TB	Positive	-2.25	1.54	1	Male	South Africa
C652	9.995167	ALDH3A2	P51648	Unconfirmed TB	Positive	-2.25	1.54	1	Male	South Africa
C652	12.71220392	LUM	P51884	Unconfirmed TB	Positive	-2.25	1.54	1	Male	South Africa
C652	8.173046515	LUM	P51884-19-338	Unconfirmed TB	Positive	-2.25	1.54	1	Male	South Africa
C652	9.074125425	ARHGDIA	P52565	Unconfirmed TB	Positive	-2.25	1.54	1	Male	South Africa
C652	9.614511065	CAPZA1	P52907	Unconfirmed TB	Positive	-2.25	1.54	1	Male	South Africa
C652	9.196579249	ACLY	P53396	Unconfirmed TB	Positive	-2.25	1.54	1	Male	South Africa
C652	9.733138827	COPB1	P53618	Unconfirmed TB	Positive	-2.25	1.54	1	Male	South Africa
C652	9.538521323	COPA	P53621	Unconfirmed TB	Positive	-2.25	1.54	1	Male	South Africa
C652	8.678091876	RAD23B	P54727	Unconfirmed TB	Positive	-2.25	1.54	1	Male	South Africa
C652	8.72156525	AK2	P54819	Unconfirmed TB	Positive	-2.25	1.54	1	Male	South Africa
C652	9.32264787	NAPA	P54920	Unconfirmed TB	Positive	-2.25	1.54	1	Male	South Africa
C652	9.366094363	EIF5	P55010	Unconfirmed TB	Positive	-2.25	1.54	1	Male	South Africa
C652	12.07084548	APOC4	P55056	Unconfirmed TB	Positive	-2.25	1.54	1	Male	South Africa
C652	12.69562668	PLTP	P55058	Unconfirmed TB	Positive	-2.25	1.54	1	Male	South Africa
C652	9.088912247	PLTP	P55058-18-493	Unconfirmed TB	Positive	-2.25	1.54	1	Male	South Africa
C652	9.961427245	VCP	P55072	Unconfirmed TB	Positive	-2.25	1.54	1	Male	South Africa
C652	9.335678937	NAP1L1	P55209	Unconfirmed TB	Positive	-2.25	1.54	1	Male	South Africa
C652	9.774882995	CDH13	P55290	Unconfirmed TB	Positive	-2.25	1.54	1	Male	South Africa
C652	9.252264518	NPEPPS	P55786	Unconfirmed TB	Positive	-2.25	1.54	1	Male	South Africa
C652	10.16632633	MARS1	P56192	Unconfirmed TB	Positive	-2.25	1.54	1	Male	South Africa
C652	10.18967312	ANTXR2	P58335	Unconfirmed TB	Positive	-2.25	1.54	1	Male	South Africa
C652	8.770299433	MTPN	P58546	Unconfirmed TB	Positive	-2.25	1.54	1	Male	South Africa
C652	8.700791202	MYL6	P60660	Unconfirmed TB	Positive	-2.25	1.54	1	Male	South Africa
C652	11.5257388	ACTB	P60709	Unconfirmed TB	Positive	-2.25	1.54	1	Male	South Africa
C652	10.65282743	EIF4A1	P60842	Unconfirmed TB	Positive	-2.25	1.54	1	Male	South Africa
C652	9.55398344	PSMA6	P60900	Unconfirmed TB	Positive	-2.25	1.54	1	Male	South Africa
C652	10.97644284	CDC42	P60953	Unconfirmed TB	Positive	-2.25	1.54	1	Male	South Africa
C652	8.831669875	DSTN	P60981	Unconfirmed TB	Positive	-2.25	1.54	1	Male	South Africa
C652	10.44199328	KRTDAP	P60985	Unconfirmed TB	Positive	-2.25	1.54	1	Male	South Africa
C652	11.51043673	RAB8A	P61006	Unconfirmed TB	Positive	-2.25	1.54	1	Male	South Africa
C652	9.057645297	RAB5B	P61020	Unconfirmed TB	Positive	-2.25	1.54	1	Male	South Africa
C652	9.874208629	RAB10	P61026	Unconfirmed TB	Positive	-2.25	1.54	1	Male	South Africa
C652	9.974807826	UBE2N	P61088	Unconfirmed TB	Positive	-2.25	1.54	1	Male	South Africa
C652	9.370676953	RAB14	P61106	Unconfirmed TB	Positive	-2.25	1.54	1	Male	South Africa
C652	9.171148832	ACTR3	P61158	Unconfirmed TB	Positive	-2.25	1.54	1	Male	South Africa
C652	10.43549321	ACTR2	P61160	Unconfirmed TB	Positive	-2.25	1.54	1	Male	South Africa
C652	9.045269015	ACTR1A	P61163	Unconfirmed TB	Positive	-2.25	1.54	1	Male	South Africa
C652	10.06257075	ARF3	P61204	Unconfirmed TB	Positive	-2.25	1.54	1	Male	South Africa
C652	9.070242807	RAP1B	P61224	Unconfirmed TB	Positive	-2.25	1.54	1	Male	South Africa
C652	9.97876485	RAP2B	P61225	Unconfirmed TB	Positive	-2.25	1.54	1	Male	South Africa
C652	8.434137815	HSPE1	P61604	Unconfirmed TB	Positive	-2.25	1.54	1	Male	South Africa
C652	16.25396526	LYZ	P61626-19-148	Unconfirmed TB	Positive	-2.25	1.54	1	Male	South Africa
C652	12.00243205	B2M	P61769	Unconfirmed TB	Positive	-2.25	1.54	1	Male	South Africa
C652	12.36160187	B2M	P61769-21-119	Unconfirmed TB	Positive	-2.25	1.54	1	Male	South Africa
C652	8.387166051	HNRNPK	P61978	Unconfirmed TB	Positive	-2.25	1.54	1	Male	South Africa
C652	8.886260957	YWHAG	P61981	Unconfirmed TB	Positive	-2.25	1.54	1	Male	South Africa
C652	11.09752958	YWHAE	P62258	Unconfirmed TB	Positive	-2.25	1.54	1	Male	South Africa
C652	10.97462265	RPS13	P62277	Unconfirmed TB	Positive	-2.25	1.54	1	Male	South Africa
C652	10.15998345	TMSB4X	P62328	Unconfirmed TB	Positive	-2.25	1.54	1	Male	South Africa
C652	8.978220069	PSMC6	P62333	Unconfirmed TB	Positive	-2.25	1.54	1	Male	South Africa
C652	13.55486103	RPS6	P62753	Unconfirmed TB	Positive	-2.25	1.54	1	Male	South Africa
C652	11.15389772	H4C1	P62805	Unconfirmed TB	Positive	-2.25	1.54	1	Male	South Africa
C652	9.220295098	RAB1A	P62820	Unconfirmed TB	Positive	-2.25	1.54	1	Male	South Africa
C652	9.273791617	RAN	P62826	Unconfirmed TB	Positive	-2.25	1.54	1	Male	South Africa
C652	9.262267701	GNB1	P62873	Unconfirmed TB	Positive	-2.25	1.54	1	Male	South Africa
C652	13.09668068	RPL10A	P62906	Unconfirmed TB	Positive	-2.25	1.54	1	Male	South Africa
C652	10.83106473	PPIA	P62937	Unconfirmed TB	Positive	-2.25	1.54	1	Male	South Africa
C652	9.682939932	PPIA	P62937-1-165	Unconfirmed TB	Positive	-2.25	1.54	1	Male	South Africa
C652	12.99630048	RPS27A	P62979	Unconfirmed TB	Positive	-2.25	1.54	1	Male	South Africa
C652	9.061731381	AP2B1	P63010	Unconfirmed TB	Positive	-2.25	1.54	1	Male	South Africa
C652	10.01258653	YWHAZ	P63104	Unconfirmed TB	Positive	-2.25	1.54	1	Male	South Africa
C652	11.42835805	EIF5A	P63241	Unconfirmed TB	Positive	-2.25	1.54	1	Male	South Africa
C652	9.58884201	ACTG1	P63261	Unconfirmed TB	Positive	-2.25	1.54	1	Male	South Africa
C652	9.197431364	TPM4	P67936	Unconfirmed TB	Positive	-2.25	1.54	1	Male	South Africa
C652	11.17761019	ACTC1	P68032	Unconfirmed TB	Positive	-2.25	1.54	1	Male	South Africa
C652	12.67080271	EEF1A1	P68104	Unconfirmed TB	Positive	-2.25	1.54	1	Male	South Africa
C652	10.46221371	TUBA1B	P68363	Unconfirmed TB	Positive	-2.25	1.54	1	Male	South Africa
C652	9.524335364	TUBA4A	P68366	Unconfirmed TB	Positive	-2.25	1.54	1	Male	South Africa
C652	9.599164538	TUBB4B	P68371	Unconfirmed TB	Positive	-2.25	1.54	1	Male	South Africa
C652	11.98558317	HBB	P68871	Unconfirmed TB	Positive	-2.25	1.54	1	Male	South Africa
C652	12.40108863	HBG2	P69892	Unconfirmed TB	Positive	-2.25	1.54	1	Male	South Africa
C652	12.02776553	HBA1	P69905	Unconfirmed TB	Positive	-2.25	1.54	1	Male	South Africa
C652	9.211577202	CCT2	P78371	Unconfirmed TB	Positive	-2.25	1.54	1	Male	South Africa
C652	9.65575678	GSTO1	P78417	Unconfirmed TB	Positive	-2.25	1.54	1	Male	South Africa
C652	10.54879652	GPLD1	P80108	Unconfirmed TB	Positive	-2.25	1.54	1	Male	South Africa
C652	10.14606292	S100A12	P80511	Unconfirmed TB	Positive	-2.25	1.54	1	Male	South Africa
C652	14.85468285	IGLV3-21	P80748	Unconfirmed TB	Positive	-2.25	1.54	1	Male	South Africa
C652	9.343835174	HSPG2	P98160	Unconfirmed TB	Positive	-2.25	1.54	1	Male	South Africa
C652	14.62838402	CYCS	P99999	Unconfirmed TB	Positive	-2.25	1.54	1	Male	South Africa
C652	14.22014996	Rv3404c	P9WKZ3	Unconfirmed TB	Positive	-2.25	1.54	1	Male	South Africa
C652	8.516237643	atpA	P9WPU7	Unconfirmed TB	Positive	-2.25	1.54	1	Male	South Africa
C652	8.813281299	MPP1	Q00013	Unconfirmed TB	Positive	-2.25	1.54	1	Male	South Africa
C652	9.356998212	CLTC	Q00610	Unconfirmed TB	Positive	-2.25	1.54	1	Male	South Africa
C652	9.510504818	CAP1	Q01518	Unconfirmed TB	Positive	-2.25	1.54	1	Male	South Africa
C652	8.300917235	PFKP	Q01813	Unconfirmed TB	Positive	-2.25	1.54	1	Male	South Africa
C652	9.707571831	GUCY1B1	Q02153	Unconfirmed TB	Positive	-2.25	1.54	1	Male	South Africa
C652	8.671093985	PLGLB1	Q02325	Unconfirmed TB	Positive	-2.25	1.54	1	Male	South Africa
C652	10.41061821	NUCB1	Q02818	Unconfirmed TB	Positive	-2.25	1.54	1	Male	South Africa
C652	11.42193704	CFHR3	Q02985	Unconfirmed TB	Positive	-2.25	1.54	1	Male	South Africa
C652	8.71481254	CFHR1	Q03591	Unconfirmed TB	Positive	-2.25	1.54	1	Male	South Africa
C652	12.05900465	HGFAC	Q04756	Unconfirmed TB	Positive	-2.25	1.54	1	Male	South Africa
C652	10.02316267	GLO1	Q04760	Unconfirmed TB	Positive	-2.25	1.54	1	Male	South Africa
C652	8.882091964	YWHAH	Q04917	Unconfirmed TB	Positive	-2.25	1.54	1	Male	South Africa
C652	9.520435089	PRKCD	Q05655	Unconfirmed TB	Positive	-2.25	1.54	1	Male	South Africa
C652	9.542403031	CALD1	Q05682	Unconfirmed TB	Positive	-2.25	1.54	1	Male	South Africa
C652	12.81892614	ITIH3	Q06033	Unconfirmed TB	Positive	-2.25	1.54	1	Male	South Africa
C652	9.363684153	ITIH3	Q06033-35-651	Unconfirmed TB	Positive	-2.25	1.54	1	Male	South Africa
C652	10.76669692	PSME1	Q06323	Unconfirmed TB	Positive	-2.25	1.54	1	Male	South Africa
C652	8.684036004	FMOD	Q06828	Unconfirmed TB	Positive	-2.25	1.54	1	Male	South Africa
C652	10.07633259	PRDX1	Q06830	Unconfirmed TB	Positive	-2.25	1.54	1	Male	South Africa
C652	8.30435928	KLC1	Q07866	Unconfirmed TB	Positive	-2.25	1.54	1	Male	South Africa
C652	10.40348139	LRP1	Q07954	Unconfirmed TB	Positive	-2.25	1.54	1	Male	South Africa
C652	11.89494197	LGALS3BP	Q08380	Unconfirmed TB	Positive	-2.25	1.54	1	Male	South Africa
C652	12.07606899	FGL1	Q08830	Unconfirmed TB	Positive	-2.25	1.54	1	Male	South Africa
C652	8.692331356	nrp	Q10896	Unconfirmed TB	Positive	-2.25	1.54	1	Male	South Africa
C652	11.10026436	EFEMP1	Q12805	Unconfirmed TB	Positive	-2.25	1.54	1	Male	South Africa
C652	13.56375185	EFEMP1	Q12805-18-493	Unconfirmed TB	Positive	-2.25	1.54	1	Male	South Africa
C652	9.305680454	CNTN1	Q12860	Unconfirmed TB	Positive	-2.25	1.54	1	Male	South Africa
C652	10.59314418	SPP2	Q13103	Unconfirmed TB	Positive	-2.25	1.54	1	Male	South Africa
C652	9.474377156	MMRN1	Q13201	Unconfirmed TB	Positive	-2.25	1.54	1	Male	South Africa
C652	8.713428406	SELENBP1	Q13228	Unconfirmed TB	Positive	-2.25	1.54	1	Male	South Africa
C652	8.595199446	SEMA3F	Q13275	Unconfirmed TB	Positive	-2.25	1.54	1	Male	South Africa
C652	9.447285762	ILK	Q13418	Unconfirmed TB	Positive	-2.25	1.54	1	Male	South Africa
C652	9.242403965	DCTN2	Q13561	Unconfirmed TB	Positive	-2.25	1.54	1	Male	South Africa
C652	8.372106267	IQGAP2	Q13576	Unconfirmed TB	Positive	-2.25	1.54	1	Male	South Africa
C652	8.994260975	STIM1	Q13586	Unconfirmed TB	Positive	-2.25	1.54	1	Male	South Africa
C652	8.593569401	FHL1	Q13642	Unconfirmed TB	Positive	-2.25	1.54	1	Male	South Africa
C652	11.11462412	APOF	Q13790	Unconfirmed TB	Positive	-2.25	1.54	1	Male	South Africa
C652	11.55367785	ENPP2	Q13822	Unconfirmed TB	Positive	-2.25	1.54	1	Male	South Africa
C652	10.79271532	DSG2	Q14126	Unconfirmed TB	Positive	-2.25	1.54	1	Male	South Africa
C652	9.422410772	SEPTIN6	Q14141	Unconfirmed TB	Positive	-2.25	1.54	1	Male	South Africa
C652	9.234145268	DCTN1	Q14203	Unconfirmed TB	Positive	-2.25	1.54	1	Male	South Africa
C652	9.246003955	DYNC1H1	Q14204	Unconfirmed TB	Positive	-2.25	1.54	1	Male	South Africa
C652	8.408113517	CTTN	Q14247	Unconfirmed TB	Positive	-2.25	1.54	1	Male	South Africa
C652	7.665157738	FLOT2	Q14254	Unconfirmed TB	Positive	-2.25	1.54	1	Male	South Africa
C652	12.27130291	FGL2	Q14314	Unconfirmed TB	Positive	-2.25	1.54	1	Male	South Africa
C652	10.2241996	SPARCL1	Q14515	Unconfirmed TB	Positive	-2.25	1.54	1	Male	South Africa
C652	10.30733135	HABP2	Q14520	Unconfirmed TB	Positive	-2.25	1.54	1	Male	South Africa
C652	11.51495122	ITIH4	Q14624	Unconfirmed TB	Positive	-2.25	1.54	1	Male	South Africa
C652	11.33009535	ITIH4	Q14624-29-661	Unconfirmed TB	Positive	-2.25	1.54	1	Male	South Africa
C652	9.885816852	ITIH4	Q14624-689-930	Unconfirmed TB	Positive	-2.25	1.54	1	Male	South Africa
C652	9.917881258	GANAB	Q14697	Unconfirmed TB	Positive	-2.25	1.54	1	Male	South Africa
C652	9.178108241	LTBP1	Q14766	Unconfirmed TB	Positive	-2.25	1.54	1	Male	South Africa
C652	9.123495477	KPNB1	Q14974	Unconfirmed TB	Positive	-2.25	1.54	1	Male	South Africa
C652	9.232012224	SEPTIN2	Q15019	Unconfirmed TB	Positive	-2.25	1.54	1	Male	South Africa
C652	10.60847849	POSTN	Q15063	Unconfirmed TB	Positive	-2.25	1.54	1	Male	South Africa
C652	9.636304643	PDIA6	Q15084	Unconfirmed TB	Positive	-2.25	1.54	1	Male	South Africa
C652	10.71130783	PCOLCE	Q15113	Unconfirmed TB	Positive	-2.25	1.54	1	Male	South Africa
C652	10.04606743	PON3	Q15166	Unconfirmed TB	Positive	-2.25	1.54	1	Male	South Africa
C652	10.75336755	PCBP1	Q15365	Unconfirmed TB	Positive	-2.25	1.54	1	Male	South Africa
C652	11.18809316	PCBP2	Q15366	Unconfirmed TB	Positive	-2.25	1.54	1	Male	South Africa
C652	9.461315823	RSU1	Q15404	Unconfirmed TB	Positive	-2.25	1.54	1	Male	South Africa
C652	11.72962946	FCN2	Q15485	Unconfirmed TB	Positive	-2.25	1.54	1	Male	South Africa
C652	12.76370528	TGFBI	Q15582	Unconfirmed TB	Positive	-2.25	1.54	1	Male	South Africa
C652	8.810507013	MAPRE1	Q15691	Unconfirmed TB	Positive	-2.25	1.54	1	Male	South Africa
C652	9.60638866	CD226	Q15762	Unconfirmed TB	Positive	-2.25	1.54	1	Male	South Africa
C652	8.707494255	STXBP2	Q15833	Unconfirmed TB	Positive	-2.25	1.54	1	Male	South Africa
C652	9.034006868	ZYX	Q15942	Unconfirmed TB	Positive	-2.25	1.54	1	Male	South Africa
C652	10.1274785	SEPTIN7	Q16181	Unconfirmed TB	Positive	-2.25	1.54	1	Male	South Africa
C652	11.47034094	ECM1	Q16610	Unconfirmed TB	Positive	-2.25	1.54	1	Male	South Africa
C652	9.38838779	DBN1	Q16643	Unconfirmed TB	Positive	-2.25	1.54	1	Male	South Africa
C652	10.59621288	MAN2A1	Q16706	Unconfirmed TB	Positive	-2.25	1.54	1	Male	South Africa
C652	8.781987442	AOC3	Q16853	Unconfirmed TB	Positive	-2.25	1.54	1	Male	South Africa
C652	9.83185699	IMMT	Q16891	Unconfirmed TB	Positive	-2.25	1.54	1	Male	South Africa
C652	9.131501305	INF2	Q27J81	Unconfirmed TB	Positive	-2.25	1.54	1	Male	South Africa
C652	9.644064161	DDI2	Q5TDH0	Unconfirmed TB	Positive	-2.25	1.54	1	Male	South Africa
C652	9.651710593	ZFYVE26	Q68DK2	Unconfirmed TB	Positive	-2.25	1.54	1	Male	South Africa
C652	11.04043677	VASN	Q6EMK4	Unconfirmed TB	Positive	-2.25	1.54	1	Male	South Africa
C652	12.82199519	VASN	Q6EMK4-24-673	Unconfirmed TB	Positive	-2.25	1.54	1	Male	South Africa
C652	8.765375832	LAIR1	Q6GTX8	Unconfirmed TB	Positive	-2.25	1.54	1	Male	South Africa
C652	8.752484672	LAMTOR1	Q6IAA8	Unconfirmed TB	Positive	-2.25	1.54	1	Male	South Africa
C652	8.892895885	TWF2	Q6IBS0	Unconfirmed TB	Positive	-2.25	1.54	1	Male	South Africa
C652	18.67500119	FAHD1	Q6P587	Unconfirmed TB	Positive	-2.25	1.54	1	Male	South Africa
C652	10.58614428	PLXDC2	Q6UX71	Unconfirmed TB	Positive	-2.25	1.54	1	Male	South Africa
C652	10.25309857	PI16	Q6UXB8	Unconfirmed TB	Positive	-2.25	1.54	1	Male	South Africa
C652	9.410864411	CD109	Q6YHK3	Unconfirmed TB	Positive	-2.25	1.54	1	Male	South Africa
C652	8.016351844	UNC13D	Q70J99	Unconfirmed TB	Positive	-2.25	1.54	1	Male	South Africa
C652	9.336556769	TUBA1A	Q71U36	Unconfirmed TB	Positive	-2.25	1.54	1	Male	South Africa
C652	10.65760829	ADAMTS13	Q76LX8	Unconfirmed TB	Positive	-2.25	1.54	1	Male	South Africa
C652	9.09248577	DOK3	Q7L591	Unconfirmed TB	Positive	-2.25	1.54	1	Male	South Africa
C652	9.305482491	ABI3BP	Q7Z7G0	Unconfirmed TB	Positive	-2.25	1.54	1	Male	South Africa
C652	9.837284053	MEGF8	Q7Z7M0	Unconfirmed TB	Positive	-2.25	1.54	1	Male	South Africa
C652	11.67305389	SERPINA11	Q86U17	Unconfirmed TB	Positive	-2.25	1.54	1	Male	South Africa
C652	10.50090735	OAF	Q86UD1	Unconfirmed TB	Positive	-2.25	1.54	1	Male	South Africa
C652	9.069062417	FERMT3	Q86UX7	Unconfirmed TB	Positive	-2.25	1.54	1	Male	South Africa
C652	12.95533456	CD163	Q86VB7	Unconfirmed TB	Positive	-2.25	1.54	1	Male	South Africa
C652	9.879402401	CAND1	Q86VP6	Unconfirmed TB	Positive	-2.25	1.54	1	Male	South Africa
C652	8.68462795	TREML1	Q86YW5	Unconfirmed TB	Positive	-2.25	1.54	1	Male	South Africa
C652	10.78188023	LILRA3	Q8N6C8	Unconfirmed TB	Positive	-2.25	1.54	1	Male	South Africa
C652	10.89524244	GOLM1	Q8NBJ4	Unconfirmed TB	Positive	-2.25	1.54	1	Male	South Africa
C652	9.516204402	PCYOX1L	Q8NBM8	Unconfirmed TB	Positive	-2.25	1.54	1	Male	South Africa
C652	9.413547595	PCSK9	Q8NBP7	Unconfirmed TB	Positive	-2.25	1.54	1	Male	South Africa
C652	9.000834068	TXNDC5	Q8NBS9	Unconfirmed TB	Positive	-2.25	1.54	1	Male	South Africa
C652	11.32453181	ANGPTL6	Q8NI99	Unconfirmed TB	Positive	-2.25	1.54	1	Male	South Africa
C652	9.012721497	PDCD6IP	Q8WUM4	Unconfirmed TB	Positive	-2.25	1.54	1	Male	South Africa
C652	9.843444574	BRK1	Q8WUW1	Unconfirmed TB	Positive	-2.25	1.54	1	Male	South Africa
C652	11.00020557	OIT3	Q8WWZ8	Unconfirmed TB	Positive	-2.25	1.54	1	Male	South Africa
C652	9.460470438	MUC16	Q8WXI7	Unconfirmed TB	Positive	-2.25	1.54	1	Male	South Africa
C652	9.15606815	TTN	Q8WZ42	Unconfirmed TB	Positive	-2.25	1.54	1	Male	South Africa
C652	10.52495478	CFHR4	Q92496	Unconfirmed TB	Positive	-2.25	1.54	1	Male	South Africa
C652	10.27017414	PRG4	Q92954	Unconfirmed TB	Positive	-2.25	1.54	1	Male	South Africa
C652	8.926659594	ATP2A3	Q93084	Unconfirmed TB	Positive	-2.25	1.54	1	Male	South Africa
C652	8.174724884	PDLIM5	Q96HC4	Unconfirmed TB	Positive	-2.25	1.54	1	Male	South Africa
C652	10.97045565	CPB2	Q96IY4	Unconfirmed TB	Positive	-2.25	1.54	1	Male	South Africa
C652	15.40520285	CPB2	Q96IY4-23-114	Unconfirmed TB	Positive	-2.25	1.54	1	Male	South Africa
C652	9.790080905	CNDP1	Q96KN2	Unconfirmed TB	Positive	-2.25	1.54	1	Male	South Africa
C652	9.747349879	PRAP1	Q96NZ9	Unconfirmed TB	Positive	-2.25	1.54	1	Male	South Africa
C652	12.10380955	PRAP1	Q96NZ9-21-151	Unconfirmed TB	Positive	-2.25	1.54	1	Male	South Africa
C652	12.55398581	PGLYRP2	Q96PD5	Unconfirmed TB	Positive	-2.25	1.54	1	Male	South Africa
C652	17.27170266	PUS7	Q96PZ0	Unconfirmed TB	Positive	-2.25	1.54	1	Male	South Africa
C652	9.159585038	VPS35	Q96QK1	Unconfirmed TB	Positive	-2.25	1.54	1	Male	South Africa
C652	9.413678074	SCGB3A1	Q96QR1	Unconfirmed TB	Positive	-2.25	1.54	1	Male	South Africa
C652	8.871707437	CNN2	Q99439	Unconfirmed TB	Positive	-2.25	1.54	1	Male	South Africa
C652	9.954129372	PARK7	Q99497	Unconfirmed TB	Positive	-2.25	1.54	1	Male	South Africa
C652	8.863645077	PHB2	Q99623	Unconfirmed TB	Positive	-2.25	1.54	1	Male	South Africa
C652	10.56189463	OLFM1	Q99784	Unconfirmed TB	Positive	-2.25	1.54	1	Male	South Africa
C652	9.161609412	CCT7	Q99832	Unconfirmed TB	Positive	-2.25	1.54	1	Male	South Africa
C652	12.76559102	RARRES2	Q99969	Unconfirmed TB	Positive	-2.25	1.54	1	Male	South Africa
C652	8.695589518	CORO1B	Q9BR76	Unconfirmed TB	Positive	-2.25	1.54	1	Male	South Africa
C652	9.275008532	ESYT1	Q9BSJ8	Unconfirmed TB	Positive	-2.25	1.54	1	Male	South Africa
C652	8.845009955	FUCA2	Q9BTY2	Unconfirmed TB	Positive	-2.25	1.54	1	Male	South Africa
C652	8.437645386	PDCD10	Q9BUL8	Unconfirmed TB	Positive	-2.25	1.54	1	Male	South Africa
C652	11.5843073	COLEC11	Q9BWP8	Unconfirmed TB	Positive	-2.25	1.54	1	Male	South Africa
C652	10.26925997	CFHR5	Q9BXR6	Unconfirmed TB	Positive	-2.25	1.54	1	Male	South Africa
C652	9.237614178	CRNKL1	Q9BZJ0	Unconfirmed TB	Positive	-2.25	1.54	1	Male	South Africa
C652	10.52230272	RTN4R	Q9BZR6	Unconfirmed TB	Positive	-2.25	1.54	1	Male	South Africa
C652	9.243227883	TOLLIP	Q9H0E2	Unconfirmed TB	Positive	-2.25	1.54	1	Male	South Africa
C652	9.91134677	RAB1B	Q9H0U4	Unconfirmed TB	Positive	-2.25	1.54	1	Male	South Africa
C652	9.196839314	SH3BGRL3	Q9H299	Unconfirmed TB	Positive	-2.25	1.54	1	Male	South Africa
C652	9.152876155	RNPEP	Q9H4A4	Unconfirmed TB	Positive	-2.25	1.54	1	Male	South Africa
C652	9.257650792	RNPEP	Q9H4A4-2-650	Unconfirmed TB	Positive	-2.25	1.54	1	Male	South Africa
C652	10.4515526	DPEP2	Q9H4A9	Unconfirmed TB	Positive	-2.25	1.54	1	Male	South Africa
C652	9.424739371	TUBB1	Q9H4B7	Unconfirmed TB	Positive	-2.25	1.54	1	Male	South Africa
C652	9.056343558	PLEKHA4	Q9H4M7	Unconfirmed TB	Positive	-2.25	1.54	1	Male	South Africa
C652	8.898642461	EHD1	Q9H4M9	Unconfirmed TB	Positive	-2.25	1.54	1	Male	South Africa
C652	8.921458193	RGCC	Q9H4X1	Unconfirmed TB	Positive	-2.25	1.54	1	Male	South Africa
C652	9.279733842	PARVB	Q9HBI1	Unconfirmed TB	Positive	-2.25	1.54	1	Male	South Africa
C652	9.008334976	APMAP	Q9HDC9	Unconfirmed TB	Positive	-2.25	1.54	1	Male	South Africa
C652	8.735804309	VTA1	Q9NP79	Unconfirmed TB	Positive	-2.25	1.54	1	Male	South Africa
C652	10.11464568	IL1RAP	Q9NPH3	Unconfirmed TB	Positive	-2.25	1.54	1	Male	South Africa
C652	9.566457281	CRTAC1	Q9NQ79	Unconfirmed TB	Positive	-2.25	1.54	1	Male	South Africa
C652	9.736548294	RTN4	Q9NQC3	Unconfirmed TB	Positive	-2.25	1.54	1	Male	South Africa
C652	9.199982792	XPNPEP1	Q9NQW7	Unconfirmed TB	Positive	-2.25	1.54	1	Male	South Africa
C652	9.432901686	PDLIM7	Q9NR12	Unconfirmed TB	Positive	-2.25	1.54	1	Male	South Africa
C652	9.506336083	SAR1A	Q9NR31	Unconfirmed TB	Positive	-2.25	1.54	1	Male	South Africa
C652	8.560993298	ATG3	Q9NT62	Unconfirmed TB	Positive	-2.25	1.54	1	Male	South Africa
C652	9.104972953	OLA1	Q9NTK5	Unconfirmed TB	Positive	-2.25	1.54	1	Male	South Africa
C652	9.150555969	CBLN4	Q9NTU7	Unconfirmed TB	Positive	-2.25	1.54	1	Male	South Africa
C652	8.796194048	ARL8B	Q9NVJ2	Unconfirmed TB	Positive	-2.25	1.54	1	Male	South Africa
C652	8.924670713	TUBA8	Q9NY65	Unconfirmed TB	Positive	-2.25	1.54	1	Male	South Africa
C652	10.43726322	ERAP1	Q9NZ08	Unconfirmed TB	Positive	-2.25	1.54	1	Male	South Africa
C652	10.02993584	ADA2	Q9NZK5	Unconfirmed TB	Positive	-2.25	1.54	1	Male	South Africa
C652	12.43704793	C1RL	Q9NZP8	Unconfirmed TB	Positive	-2.25	1.54	1	Male	South Africa
C652	10.9356166	C1RL	Q9NZP8-36-487	Unconfirmed TB	Positive	-2.25	1.54	1	Male	South Africa
C652	9.260161775	ABRACL	Q9P1F3	Unconfirmed TB	Positive	-2.25	1.54	1	Male	South Africa
C652	9.148100535	BIN2	Q9UBW5	Unconfirmed TB	Positive	-2.25	1.54	1	Male	South Africa
C652	11.28177765	FBLN5	Q9UBX5	Unconfirmed TB	Positive	-2.25	1.54	1	Male	South Africa
C652	10.63237212	FETUB	Q9UGM5	Unconfirmed TB	Positive	-2.25	1.54	1	Male	South Africa
C652	10.3578885	PCYOX1	Q9UHG3	Unconfirmed TB	Positive	-2.25	1.54	1	Male	South Africa
C652	11.64181833	DDX20	Q9UHI6	Unconfirmed TB	Positive	-2.25	1.54	1	Male	South Africa
C652	8.471614809	DBNL	Q9UJU6	Unconfirmed TB	Positive	-2.25	1.54	1	Male	South Africa
C652	11.17186132	SERPINA10	Q9UK55	Unconfirmed TB	Positive	-2.25	1.54	1	Male	South Africa
C652	12.89017144	PSME2	Q9UL46	Unconfirmed TB	Positive	-2.25	1.54	1	Male	South Africa
C652	9.224062177	TRPC5	Q9UL62	Unconfirmed TB	Positive	-2.25	1.54	1	Male	South Africa
C652	11.39537349	HEG1	Q9ULI3	Unconfirmed TB	Positive	-2.25	1.54	1	Male	South Africa
C652	9.159232863	CORO1C	Q9ULV4	Unconfirmed TB	Positive	-2.25	1.54	1	Male	South Africa
C652	10.06688624	MINPP1	Q9UNW1	Unconfirmed TB	Positive	-2.25	1.54	1	Male	South Africa
C652	9.305908198	RUVBL2	Q9Y230	Unconfirmed TB	Positive	-2.25	1.54	1	Male	South Africa
C652	9.207572221	RUVBL1	Q9Y265	Unconfirmed TB	Positive	-2.25	1.54	1	Male	South Africa
C652	9.507333349	TLN1	Q9Y490	Unconfirmed TB	Positive	-2.25	1.54	1	Male	South Africa
C652	19.72247367	MYO5A	Q9Y4I1	Unconfirmed TB	Positive	-2.25	1.54	1	Male	South Africa
C652	11.93636403	HYOU1	Q9Y4L1	Unconfirmed TB	Positive	-2.25	1.54	1	Male	South Africa
C652	11.10847122	SUPT16H	Q9Y5B9	Unconfirmed TB	Positive	-2.25	1.54	1	Male	South Africa
C652	11.31155259	ANGPTL3	Q9Y5C1	Unconfirmed TB	Positive	-2.25	1.54	1	Male	South Africa
C652	8.950709898	COPG1	Q9Y678	Unconfirmed TB	Positive	-2.25	1.54	1	Male	South Africa
C652	11.35009074	FCGBP	Q9Y6R7	Unconfirmed TB	Positive	-2.25	1.54	1	Male	South Africa
C652	11.93385164	FCGBP	Q9Y6R7-24-5405	Unconfirmed TB	Positive	-2.25	1.54	1	Male	South Africa
C652	11.59640544	COLEC10	Q9Y6Z7	Unconfirmed TB	Positive	-2.25	1.54	1	Male	South Africa
C653	8.871311138	IGLV8-61	A0A075B6I0	Confirmed TB	Negative	-1.269999981	3.52		Female	South Africa
C653	10.98814672	IGLV5-37	A0A075B6J1-20-123	Confirmed TB	Negative	-1.269999981	3.52		Female	South Africa
C653	11.69183229	IGLV2-18	A0A075B6J9	Confirmed TB	Negative	-1.269999981	3.52		Female	South Africa
C653	9.166581547	IGLV3-12	A0A075B6K2	Confirmed TB	Negative	-1.269999981	3.52		Female	South Africa
C653	11.70851347	IGLV3-10	A0A075B6K4	Confirmed TB	Negative	-1.269999981	3.52		Female	South Africa
C653	10.89223388	IGLV3-10	A0A075B6K4-20-115	Confirmed TB	Negative	-1.269999981	3.52		Female	South Africa
C653	11.88421038	IGLV3-9	A0A075B6K5	Confirmed TB	Negative	-1.269999981	3.52		Female	South Africa
C653	17.18553549	IGKV2-28	A0A075B6P5-20-120	Confirmed TB	Negative	-1.269999981	3.52		Female	South Africa
C653	11.05179573	IGHV3-64	A0A075B6Q5	Confirmed TB	Negative	-1.269999981	3.52		Female	South Africa
C653	14.64784746	IGKV2D-24	A0A075B6R9	Confirmed TB	Negative	-1.269999981	3.52		Female	South Africa
C653	13.65385539	IGKV1D-17	A0A075B6S4-23-117	Confirmed TB	Negative	-1.269999981	3.52		Female	South Africa
C653	11.05818739	IGKV1-27	A0A075B6S5	Confirmed TB	Negative	-1.269999981	3.52		Female	South Africa
C653	16.60599103	IGKV1-37	A0A075B6S9-23-117	Confirmed TB	Negative	-1.269999981	3.52		Female	South Africa
C653	8.609215345	IGKV3D-15	A0A087WSY6	Confirmed TB	Negative	-1.269999981	3.52		Female	South Africa
C653	12.31678446	IGKV3D-15	A0A087WSY6-21-115	Confirmed TB	Negative	-1.269999981	3.52		Female	South Africa
C653	9.044819596	IGKV2-40	A0A087WW87	Confirmed TB	Negative	-1.269999981	3.52		Female	South Africa
C653	11.86461195	IGHV3-49	A0A0A0MS15	Confirmed TB	Negative	-1.269999981	3.52		Female	South Africa
C653	13.16956815	IGHV3-49	A0A0A0MS15-20-119	Confirmed TB	Negative	-1.269999981	3.52		Female	South Africa
C653	8.795704788	IGKV6D-21	A0A0A0MT36	Confirmed TB	Negative	-1.269999981	3.52		Female	South Africa
C653	14.99433074	IGLV1-36	A0A0B4J1U3	Confirmed TB	Negative	-1.269999981	3.52		Female	South Africa
C653	11.65006536	IGHV3-15	A0A0B4J1V0	Confirmed TB	Negative	-1.269999981	3.52		Female	South Africa
C653	12.84359304	IGHV3-15	A0A0B4J1V0-20-119	Confirmed TB	Negative	-1.269999981	3.52		Female	South Africa
C653	11.40914889	IGHV2-26	A0A0B4J1V2	Confirmed TB	Negative	-1.269999981	3.52		Female	South Africa
C653	12.5229315	IGHV3-73	A0A0B4J1V6	Confirmed TB	Negative	-1.269999981	3.52		Female	South Africa
C653	15.76281352	IGHV3-73	A0A0B4J1V6-20-119	Confirmed TB	Negative	-1.269999981	3.52		Female	South Africa
C653	12.18531982	IGHV3-74	A0A0B4J1X5	Confirmed TB	Negative	-1.269999981	3.52		Female	South Africa
C653	12.62078507	IGHV3-43	A0A0B4J1X8-20-118	Confirmed TB	Negative	-1.269999981	3.52		Female	South Africa
C653	9.232979784	IGLV9-49	A0A0B4J1Y8	Confirmed TB	Negative	-1.269999981	3.52		Female	South Africa
C653	12.41085982	IGLV9-49	A0A0B4J1Y8-20-123	Confirmed TB	Negative	-1.269999981	3.52		Female	South Africa
C653	9.643908212	IGHV3-72	A0A0B4J1Y9	Confirmed TB	Negative	-1.269999981	3.52		Female	South Africa
C653	12.36943577	IGKV1D-13	A0A0B4J2D9-23-117	Confirmed TB	Negative	-1.269999981	3.52		Female	South Africa
C653	12.50954187	IGHV1-69D	A0A0B4J2H0	Confirmed TB	Negative	-1.269999981	3.52		Female	South Africa
C653	12.37078704	IGKV6-21	A0A0C4DH24-20-114	Confirmed TB	Negative	-1.269999981	3.52		Female	South Africa
C653	13.35680732	IGKV3D-20	A0A0C4DH25-21-116	Confirmed TB	Negative	-1.269999981	3.52		Female	South Africa
C653	9.181827201	IGHV1-3	A0A0C4DH29	Confirmed TB	Negative	-1.269999981	3.52		Female	South Africa
C653	11.16968272	IGHV1-18	A0A0C4DH31	Confirmed TB	Negative	-1.269999981	3.52		Female	South Africa
C653	9.714739056	IGHV3-20	A0A0C4DH32-20-117	Confirmed TB	Negative	-1.269999981	3.52		Female	South Africa
C653	13.03982606	IGHV1-24	A0A0C4DH33-20-117	Confirmed TB	Negative	-1.269999981	3.52		Female	South Africa
C653	8.93573053	IGHV4-28	A0A0C4DH34	Confirmed TB	Negative	-1.269999981	3.52		Female	South Africa
C653	9.037263277	IGHV3-35	A0A0C4DH35	Confirmed TB	Negative	-1.269999981	3.52		Female	South Africa
C653	9.279033906	IGHV3-38	A0A0C4DH36	Confirmed TB	Negative	-1.269999981	3.52		Female	South Africa
C653	15.07254905	IGHV5-51	A0A0C4DH38	Confirmed TB	Negative	-1.269999981	3.52		Female	South Africa
C653	10.5343689	IGHV5-51	A0A0C4DH38-20-117	Confirmed TB	Negative	-1.269999981	3.52		Female	South Africa
C653	13.2172784	IGHV3-66	A0A0C4DH42-20-116	Confirmed TB	Negative	-1.269999981	3.52		Female	South Africa
C653	8.432353642	IGHV2-70D	A0A0C4DH43	Confirmed TB	Negative	-1.269999981	3.52		Female	South Africa
C653	8.951967251	IGKV3D-7	A0A0C4DH55-24-119	Confirmed TB	Negative	-1.269999981	3.52		Female	South Africa
C653	15.54052209	IGKV1-9	A0A0C4DH69-23-117	Confirmed TB	Negative	-1.269999981	3.52		Female	South Africa
C653	13.70682131	IGKV1-6	A0A0C4DH72-23-117	Confirmed TB	Negative	-1.269999981	3.52		Female	South Africa
C653	15.08791584	IGKV1-12	A0A0C4DH73-23-117	Confirmed TB	Negative	-1.269999981	3.52		Female	South Africa
C653	9.192010691	IGHV7-4-1	A0A0J9YVY3-20-117	Confirmed TB	Negative	-1.269999981	3.52		Female	South Africa
C653	10.15642723	IGHV3-64D	A0A0J9YX35	Confirmed TB	Negative	-1.269999981	3.52		Female	South Africa
C653	9.535805109	IGLL5	B9A064	Confirmed TB	Negative	-1.269999981	3.52		Female	South Africa
C653	9.627692658	PDLIM1	O00151	Confirmed TB	Negative	-1.269999981	3.52		Female	South Africa
C653	9.693574661	MASP2	O00187	Confirmed TB	Negative	-1.269999981	3.52		Female	South Africa
C653	8.835221033	MASP2	O00187-16-686	Confirmed TB	Negative	-1.269999981	3.52		Female	South Africa
C653	9.943693498	RAB27B	O00194	Confirmed TB	Negative	-1.269999981	3.52		Female	South Africa
C653	10.09524244	PSMD11	O00231	Confirmed TB	Negative	-1.269999981	3.52		Female	South Africa
C653	9.735247249	PSMD12	O00232	Confirmed TB	Negative	-1.269999981	3.52		Female	South Africa
C653	9.533079481	CLIC1	O00299	Confirmed TB	Negative	-1.269999981	3.52		Female	South Africa
C653	10.03244692	QSOX1	O00391	Confirmed TB	Negative	-1.269999981	3.52		Female	South Africa
C653	9.49755856	IPO5	O00410	Confirmed TB	Negative	-1.269999981	3.52		Female	South Africa
C653	9.140668155	DNM1L	O00429	Confirmed TB	Negative	-1.269999981	3.52		Female	South Africa
C653	8.844750581	STK25	O00506	Confirmed TB	Negative	-1.269999981	3.52		Female	South Africa
C653	10.53363531	CHL1	O00533	Confirmed TB	Negative	-1.269999981	3.52		Female	South Africa
C653	11.8170673	CHL1	O00533-25-1208	Confirmed TB	Negative	-1.269999981	3.52		Female	South Africa
C653	9.810822193	NRP1	O14786	Confirmed TB	Negative	-1.269999981	3.52		Female	South Africa
C653	11.77645611	APOL1	O14791	Confirmed TB	Negative	-1.269999981	3.52		Female	South Africa
C653	9.169818467	PSMA7	O14818	Confirmed TB	Negative	-1.269999981	3.52		Female	South Africa
C653	9.429482765	MYL12B	O14950	Confirmed TB	Negative	-1.269999981	3.52		Female	South Africa
C653	9.867497843	XPO1	O14980	Confirmed TB	Negative	-1.269999981	3.52		Female	South Africa
C653	8.911275324	ARPC1B	O15143	Confirmed TB	Negative	-1.269999981	3.52		Female	South Africa
C653	9.471491784	ARPC2	O15144	Confirmed TB	Negative	-1.269999981	3.52		Female	South Africa
C653	9.144947662	ARPC3	O15145	Confirmed TB	Negative	-1.269999981	3.52		Female	South Africa
C653	10.94777497	ARPC5	O15511	Confirmed TB	Negative	-1.269999981	3.52		Female	South Africa
C653	13.19194425	EIF4G3	O43432	Confirmed TB	Negative	-1.269999981	3.52		Female	South Africa
C653	9.256803655	ACTN4	O43707	Confirmed TB	Negative	-1.269999981	3.52		Female	South Africa
C653	11.27549436	CD5L	O43866	Confirmed TB	Negative	-1.269999981	3.52		Female	South Africa
C653	9.798505802	CD5L	O43866-20-347	Confirmed TB	Negative	-1.269999981	3.52		Female	South Africa
C653	8.048874784	PLIN3	O60664	Confirmed TB	Negative	-1.269999981	3.52		Female	South Africa
C653	11.52654337	H2BC12	O60814	Confirmed TB	Negative	-1.269999981	3.52		Female	South Africa
C653	12.45445461	FCGR3B	O75015	Confirmed TB	Negative	-1.269999981	3.52		Female	South Africa
C653	9.022000658	FCGR3B	O75015-17-200	Confirmed TB	Negative	-1.269999981	3.52		Female	South Africa
C653	9.265289053	WDR1	O75083	Confirmed TB	Negative	-1.269999981	3.52		Female	South Africa
C653	10.31034242	ICOSLG	O75144	Confirmed TB	Negative	-1.269999981	3.52		Female	South Africa
C653	8.497763433	CS	O75390	Confirmed TB	Negative	-1.269999981	3.52		Female	South Africa
C653	10.17118264	SEC22B	O75396	Confirmed TB	Negative	-1.269999981	3.52		Female	South Africa
C653	9.190905143	SKAP2	O75563	Confirmed TB	Negative	-1.269999981	3.52		Female	South Africa
C653	11.30450689	FCN3	O75636	Confirmed TB	Negative	-1.269999981	3.52		Female	South Africa
C653	9.41907779	ZMPSTE24	O75844	Confirmed TB	Negative	-1.269999981	3.52		Female	South Africa
C653	9.298781285	IDH1	O75874	Confirmed TB	Negative	-1.269999981	3.52		Female	South Africa
C653	11.05752355	ATRN	O75882	Confirmed TB	Negative	-1.269999981	3.52		Female	South Africa
C653	9.480386732	ARL6IP5	O75915	Confirmed TB	Negative	-1.269999981	3.52		Female	South Africa
C653	12.38198981	APOM	O95445	Confirmed TB	Negative	-1.269999981	3.52		Female	South Africa
C653	9.115344858	PARN	O95453	Confirmed TB	Negative	-1.269999981	3.52		Female	South Africa
C653	9.310592859	H6PD	O95479	Confirmed TB	Negative	-1.269999981	3.52		Female	South Africa
C653	9.670448424	VNN1	O95497	Confirmed TB	Negative	-1.269999981	3.52		Female	South Africa
C653	9.309888686	AP2A1	O95782	Confirmed TB	Negative	-1.269999981	3.52		Female	South Africa
C653	10.29358131	CAVIN2	O95810	Confirmed TB	Negative	-1.269999981	3.52		Female	South Africa
C653	9.642995383	LDHA	P00338	Confirmed TB	Negative	-1.269999981	3.52		Female	South Africa
C653	9.069098846	ALDH1A1	P00352	Confirmed TB	Negative	-1.269999981	3.52		Female	South Africa
C653	9.762275278	GLUD1	P00367	Confirmed TB	Negative	-1.269999981	3.52		Female	South Africa
C653	9.050672523	CYB5R3	P00387	Confirmed TB	Negative	-1.269999981	3.52		Female	South Africa
C653	11.89935815	CP	P00450	Confirmed TB	Negative	-1.269999981	3.52		Female	South Africa
C653	9.323065991	CP	P00450-20-1065	Confirmed TB	Negative	-1.269999981	3.52		Female	South Africa
C653	11.28782576	F13A1	P00488	Confirmed TB	Negative	-1.269999981	3.52		Female	South Africa
C653	9.523201144	PNP	P00491	Confirmed TB	Negative	-1.269999981	3.52		Female	South Africa
C653	9.683189881	HPRT1	P00492	Confirmed TB	Negative	-1.269999981	3.52		Female	South Africa
C653	10.26535941	PGK1	P00558	Confirmed TB	Negative	-1.269999981	3.52		Female	South Africa
C653	9.539302621	AK1	P00568	Confirmed TB	Negative	-1.269999981	3.52		Female	South Africa
C653	11.94454498	F2	P00734	Confirmed TB	Negative	-1.269999981	3.52		Female	South Africa
C653	8.554075017	F2	P00734-364-622	Confirmed TB	Negative	-1.269999981	3.52		Female	South Africa
C653	12.59834083	F2	P00734-44-622	Confirmed TB	Negative	-1.269999981	3.52		Female	South Africa
C653	11.37258424	C1R	P00736	Confirmed TB	Negative	-1.269999981	3.52		Female	South Africa
C653	14.81498988	HP	P00738	Confirmed TB	Negative	-1.269999981	3.52		Female	South Africa
C653	7.959624942	HP	P00738-162-406	Confirmed TB	Negative	-1.269999981	3.52		Female	South Africa
C653	10.44668448	HP	P00738-19-406	Confirmed TB	Negative	-1.269999981	3.52		Female	South Africa
C653	12.02742035	HPR	P00739	Confirmed TB	Negative	-1.269999981	3.52		Female	South Africa
C653	10.71208644	F9	P00740	Confirmed TB	Negative	-1.269999981	3.52		Female	South Africa
C653	11.27441059	F10	P00742	Confirmed TB	Negative	-1.269999981	3.52		Female	South Africa
C653	10.14259108	CFD	P00746	Confirmed TB	Negative	-1.269999981	3.52		Female	South Africa
C653	12.00296246	PLG	P00747	Confirmed TB	Negative	-1.269999981	3.52		Female	South Africa
C653	9.663476431	PLG	P00747-20-810	Confirmed TB	Negative	-1.269999981	3.52		Female	South Africa
C653	10.68287361	F12	P00748	Confirmed TB	Negative	-1.269999981	3.52		Female	South Africa
C653	11.61698758	CFB	P00751	Confirmed TB	Negative	-1.269999981	3.52		Female	South Africa
C653	9.333074029	CFB	P00751-26-764	Confirmed TB	Negative	-1.269999981	3.52		Female	South Africa
C653	9.804695832	CA1	P00915	Confirmed TB	Negative	-1.269999981	3.52		Female	South Africa
C653	10.00940612	CA2	P00918	Confirmed TB	Negative	-1.269999981	3.52		Female	South Africa
C653	12.26403101	SERPINC1	P01008	Confirmed TB	Negative	-1.269999981	3.52		Female	South Africa
C653	13.52252762	SERPINC1	P01008-33-464	Confirmed TB	Negative	-1.269999981	3.52		Female	South Africa
C653	12.16335789	SERPINA1	P01009	Confirmed TB	Negative	-1.269999981	3.52		Female	South Africa
C653	10.77061705	SERPINA1	P01009-25-418	Confirmed TB	Negative	-1.269999981	3.52		Female	South Africa
C653	12.19367202	SERPINA1	P01009-375-418	Confirmed TB	Negative	-1.269999981	3.52		Female	South Africa
C653	11.71202791	SERPINA3	P01011	Confirmed TB	Negative	-1.269999981	3.52		Female	South Africa
C653	12.56114459	SERPINA3	P01011-26-423	Confirmed TB	Negative	-1.269999981	3.52		Female	South Africa
C653	11.87039188	AGT	P01019	Confirmed TB	Negative	-1.269999981	3.52		Female	South Africa
C653	13.54971764	A2M	P01023	Confirmed TB	Negative	-1.269999981	3.52		Female	South Africa
C653	13.26696184	A2M	P01023-24-1474	Confirmed TB	Negative	-1.269999981	3.52		Female	South Africa
C653	12.89160631	C3	P01024	Confirmed TB	Negative	-1.269999981	3.52		Female	South Africa
C653	11.66909901	C3	P01024-23-1663	Confirmed TB	Negative	-1.269999981	3.52		Female	South Africa
C653	12.02530004	C5	P01031	Confirmed TB	Negative	-1.269999981	3.52		Female	South Africa
C653	11.02407684	TIMP1	P01033-24-207	Confirmed TB	Negative	-1.269999981	3.52		Female	South Africa
C653	9.972354381	CST3	P01034	Confirmed TB	Negative	-1.269999981	3.52		Female	South Africa
C653	11.8550523	KNG1	P01042	Confirmed TB	Negative	-1.269999981	3.52		Female	South Africa
C653	8.997522653	TGFB1	P01137	Confirmed TB	Negative	-1.269999981	3.52		Female	South Africa
C653	11.00435932	IGF2	P01344	Confirmed TB	Negative	-1.269999981	3.52		Female	South Africa
C653	9.174242004	IGF2	P01344-25-91	Confirmed TB	Negative	-1.269999981	3.52		Female	South Africa
C653	13.08369708	JCHAIN	P01591	Confirmed TB	Negative	-1.269999981	3.52		Female	South Africa
C653	9.307236772	JCHAIN	P01591-23-159	Confirmed TB	Negative	-1.269999981	3.52		Female	South Africa
C653	15.61880824	IGKV1D-33	P01593	Confirmed TB	Negative	-1.269999981	3.52		Female	South Africa
C653	17.17736968	IGKV1D-33	P01593-23-117	Confirmed TB	Negative	-1.269999981	3.52		Female	South Africa
C653	14.51905934	IGKV1-39	P01597	Confirmed TB	Negative	-1.269999981	3.52		Female	South Africa
C653	12.26686166	IGKV1-17	P01599	Confirmed TB	Negative	-1.269999981	3.52		Female	South Africa
C653	11.19986153	IGKV1-5	P01602	Confirmed TB	Negative	-1.269999981	3.52		Female	South Africa
C653	11.83639562	IGKV1-5	P01602-23-117	Confirmed TB	Negative	-1.269999981	3.52		Female	South Africa
C653	11.29263189	IGKV3-20	P01619	Confirmed TB	Negative	-1.269999981	3.52		Female	South Africa
C653	16.97794371	IGKV3-20	P01619-21-116	Confirmed TB	Negative	-1.269999981	3.52		Female	South Africa
C653	11.0488313	IGLV1-47	P01700	Confirmed TB	Negative	-1.269999981	3.52		Female	South Africa
C653	13.09945647	IGLV1-47	P01700-20-117	Confirmed TB	Negative	-1.269999981	3.52		Female	South Africa
C653	11.96308562	IGLV1-51	P01701	Confirmed TB	Negative	-1.269999981	3.52		Female	South Africa
C653	17.20336928	IGLV1-51	P01701-20-117	Confirmed TB	Negative	-1.269999981	3.52		Female	South Africa
C653	17.03717208	IGLV1-40	P01703-20-118	Confirmed TB	Negative	-1.269999981	3.52		Female	South Africa
C653	9.423350329	IGLV2-14	P01704	Confirmed TB	Negative	-1.269999981	3.52		Female	South Africa
C653	9.660076121	IGLV3-19	P01714	Confirmed TB	Negative	-1.269999981	3.52		Female	South Africa
C653	14.6853682	IGLV3-19	P01714-21-112	Confirmed TB	Negative	-1.269999981	3.52		Female	South Africa
C653	11.6547919	IGLV3-25	P01717	Confirmed TB	Negative	-1.269999981	3.52		Female	South Africa
C653	14.98290511	IGLV3-27	P01718-21-113	Confirmed TB	Negative	-1.269999981	3.52		Female	South Africa
C653	12.11744069	IGLV6-57	P01721-20-117	Confirmed TB	Negative	-1.269999981	3.52		Female	South Africa
C653	10.22491776	IGHV1-69	P01742	Confirmed TB	Negative	-1.269999981	3.52		Female	South Africa
C653	15.85186356	IGHV1-46	P01743	Confirmed TB	Negative	-1.269999981	3.52		Female	South Africa
C653	8.834169245	IGHV3-11	P01762-20-117	Confirmed TB	Negative	-1.269999981	3.52		Female	South Africa
C653	9.502985991	IGHV3-23	P01764	Confirmed TB	Negative	-1.269999981	3.52		Female	South Africa
C653	15.40073567	IGHV3-23	P01764-20-117	Confirmed TB	Negative	-1.269999981	3.52		Female	South Africa
C653	9.736795597	IGHV3-13	P01766	Confirmed TB	Negative	-1.269999981	3.52		Female	South Africa
C653	14.51646622	IGHV3-53	P01767-20-116	Confirmed TB	Negative	-1.269999981	3.52		Female	South Africa
C653	14.52169414	IGHV3-30	P01768-20-117	Confirmed TB	Negative	-1.269999981	3.52		Female	South Africa
C653	9.082799305	IGHV3-33	P01772	Confirmed TB	Negative	-1.269999981	3.52		Female	South Africa
C653	8.966839103	IGHV3-7	P01780	Confirmed TB	Negative	-1.269999981	3.52		Female	South Africa
C653	9.299255864	IGHV3-7	P01780-20-117	Confirmed TB	Negative	-1.269999981	3.52		Female	South Africa
C653	12.14433128	IGHV3-9	P01782	Confirmed TB	Negative	-1.269999981	3.52		Female	South Africa
C653	8.816416164	IGHV2-5	P01817	Confirmed TB	Negative	-1.269999981	3.52		Female	South Africa
C653	10.34556394	IGHV4-39	P01824	Confirmed TB	Negative	-1.269999981	3.52		Female	South Africa
C653	13.14868613	IGHV4-39	P01824-27-125	Confirmed TB	Negative	-1.269999981	3.52		Female	South Africa
C653	10.91972543	PIGR	P01833	Confirmed TB	Negative	-1.269999981	3.52		Female	South Africa
C653	10.13195052	PIGR	P01833-19-764	Confirmed TB	Negative	-1.269999981	3.52		Female	South Africa
C653	13.13448392	IGKC	P01834	Confirmed TB	Negative	-1.269999981	3.52		Female	South Africa
C653	9.678817535	IGHE	P01854	Confirmed TB	Negative	-1.269999981	3.52		Female	South Africa
C653	13.01509428	IGHG1	P01857	Confirmed TB	Negative	-1.269999981	3.52		Female	South Africa
C653	10.2997644	IGHG1	P01857-1-330	Confirmed TB	Negative	-1.269999981	3.52		Female	South Africa
C653	11.4628052	IGHG2	P01859	Confirmed TB	Negative	-1.269999981	3.52		Female	South Africa
C653	11.21406174	IGHG3	P01860	Confirmed TB	Negative	-1.269999981	3.52		Female	South Africa
C653	13.20959594	IGHG4	P01861	Confirmed TB	Negative	-1.269999981	3.52		Female	South Africa
C653	13.32105385	IGHM	P01871	Confirmed TB	Negative	-1.269999981	3.52		Female	South Africa
C653	9.758557556	IGHM	P01871-1-453	Confirmed TB	Negative	-1.269999981	3.52		Female	South Africa
C653	13.68471921	IGHA1	P01876	Confirmed TB	Negative	-1.269999981	3.52		Female	South Africa
C653	10.85421128	IGHA1	P01876-1-353	Confirmed TB	Negative	-1.269999981	3.52		Female	South Africa
C653	11.84271034	IGHA2	P01877	Confirmed TB	Negative	-1.269999981	3.52		Female	South Africa
C653	14.63899281	IGHA2	P01877-1-340	Confirmed TB	Negative	-1.269999981	3.52		Female	South Africa
C653	10.1196508	IGHD	P01880	Confirmed TB	Negative	-1.269999981	3.52		Female	South Africa
C653	8.111528876	IGHD	P01880-1-384	Confirmed TB	Negative	-1.269999981	3.52		Female	South Africa
C653	9.288824287	HLA-B	P01889	Confirmed TB	Negative	-1.269999981	3.52		Female	South Africa
C653	8.481741085	HBE1	P02100	Confirmed TB	Negative	-1.269999981	3.52		Female	South Africa
C653	9.653511884	COL1A1	P02452	Confirmed TB	Negative	-1.269999981	3.52		Female	South Africa
C653	13.32318725	COL1A1	P02452-1219-1464	Confirmed TB	Negative	-1.269999981	3.52		Female	South Africa
C653	9.128272422	KRT14	P02533	Confirmed TB	Negative	-1.269999981	3.52		Female	South Africa
C653	9.262092918	KRT6A	P02538	Confirmed TB	Negative	-1.269999981	3.52		Female	South Africa
C653	9.446224699	SPTA1	P02549	Confirmed TB	Negative	-1.269999981	3.52		Female	South Africa
C653	14.11109736	APOA1	P02647	Confirmed TB	Negative	-1.269999981	3.52		Female	South Africa
C653	11.90242252	APOA1	P02647-25-266	Confirmed TB	Negative	-1.269999981	3.52		Female	South Africa
C653	14.62395686	APOE	P02649	Confirmed TB	Negative	-1.269999981	3.52		Female	South Africa
C653	12.41317862	APOA2	P02652	Confirmed TB	Negative	-1.269999981	3.52		Female	South Africa
C653	12.34096594	APOC1	P02654	Confirmed TB	Negative	-1.269999981	3.52		Female	South Africa
C653	13.68161336	APOC1	P02654-29-83	Confirmed TB	Negative	-1.269999981	3.52		Female	South Africa
C653	11.92047614	APOC2	P02655	Confirmed TB	Negative	-1.269999981	3.52		Female	South Africa
C653	9.37308212	APOC2	P02655-23-101	Confirmed TB	Negative	-1.269999981	3.52		Female	South Africa
C653	15.57351635	APOC2	P02655-29-101	Confirmed TB	Negative	-1.269999981	3.52		Female	South Africa
C653	11.08777652	APOC3	P02656	Confirmed TB	Negative	-1.269999981	3.52		Female	South Africa
C653	12.50965807	APOC3	P02656-21-99	Confirmed TB	Negative	-1.269999981	3.52		Female	South Africa
C653	12.03188525	FGA	P02671	Confirmed TB	Negative	-1.269999981	3.52		Female	South Africa
C653	8.837177171	FGA	P02671-20-35	Confirmed TB	Negative	-1.269999981	3.52		Female	South Africa
C653	12.321799	FGB	P02675	Confirmed TB	Negative	-1.269999981	3.52		Female	South Africa
C653	15.72572909	FGB	P02675-31-44	Confirmed TB	Negative	-1.269999981	3.52		Female	South Africa
C653	12.55390818	FGG	P02679	Confirmed TB	Negative	-1.269999981	3.52		Female	South Africa
C653	9.813088339	FGG	P02679-27-453	Confirmed TB	Negative	-1.269999981	3.52		Female	South Africa
C653	10.62201874	SLC4A1	P02730	Confirmed TB	Negative	-1.269999981	3.52		Female	South Africa
C653	9.735341369	CRP	P02741	Confirmed TB	Negative	-1.269999981	3.52		Female	South Africa
C653	10.7634897	APCS	P02743	Confirmed TB	Negative	-1.269999981	3.52		Female	South Africa
C653	10.69165016	C1QA	P02745	Confirmed TB	Negative	-1.269999981	3.52		Female	South Africa
C653	12.36113697	C1QB	P02746	Confirmed TB	Negative	-1.269999981	3.52		Female	South Africa
C653	13.83790722	C1QC	P02747	Confirmed TB	Negative	-1.269999981	3.52		Female	South Africa
C653	11.61495286	C9	P02748	Confirmed TB	Negative	-1.269999981	3.52		Female	South Africa
C653	12.39114859	APOH	P02749	Confirmed TB	Negative	-1.269999981	3.52		Female	South Africa
C653	11.46338603	LRG1	P02750	Confirmed TB	Negative	-1.269999981	3.52		Female	South Africa
C653	9.670148068	LRG1	P02750-36-347	Confirmed TB	Negative	-1.269999981	3.52		Female	South Africa
C653	10.74499986	FN1	P02751	Confirmed TB	Negative	-1.269999981	3.52		Female	South Africa
C653	11.45419952	RBP4	P02753	Confirmed TB	Negative	-1.269999981	3.52		Female	South Africa
C653	12.48736488	AMBP	P02760	Confirmed TB	Negative	-1.269999981	3.52		Female	South Africa
C653	9.334208631	AMBP	P02760-206-352	Confirmed TB	Negative	-1.269999981	3.52		Female	South Africa
C653	12.41068429	ORM1	P02763	Confirmed TB	Negative	-1.269999981	3.52		Female	South Africa
C653	11.67683091	AHSG	P02765	Confirmed TB	Negative	-1.269999981	3.52		Female	South Africa
C653	11.4698926	TTR	P02766	Confirmed TB	Negative	-1.269999981	3.52		Female	South Africa
C653	13.78385032	ALB	P02768	Confirmed TB	Negative	-1.269999981	3.52		Female	South Africa
C653	10.82864114	ALB	P02768-25-609	Confirmed TB	Negative	-1.269999981	3.52		Female	South Africa
C653	12.74496252	GC	P02774	Confirmed TB	Negative	-1.269999981	3.52		Female	South Africa
C653	14.41352812	PPBP	P02775	Confirmed TB	Negative	-1.269999981	3.52		Female	South Africa
C653	13.93602918	PPBP	P02775-35-128	Confirmed TB	Negative	-1.269999981	3.52		Female	South Africa
C653	12.629367	PF4	P02776	Confirmed TB	Negative	-1.269999981	3.52		Female	South Africa
C653	10.47030609	TFRC	P02786	Confirmed TB	Negative	-1.269999981	3.52		Female	South Africa
C653	14.09060842	TF	P02787	Confirmed TB	Negative	-1.269999981	3.52		Female	South Africa
C653	10.4413567	TF	P02787-20-698	Confirmed TB	Negative	-1.269999981	3.52		Female	South Africa
C653	9.002316201	LTF	P02788	Confirmed TB	Negative	-1.269999981	3.52		Female	South Africa
C653	9.917470424	LTF	P02788-20-710	Confirmed TB	Negative	-1.269999981	3.52		Female	South Africa
C653	13.03898065	HPX	P02790	Confirmed TB	Negative	-1.269999981	3.52		Female	South Africa
C653	9.452145691	HPX	P02790-24-462	Confirmed TB	Negative	-1.269999981	3.52		Female	South Africa
C653	8.763126055	ANG	P03950	Confirmed TB	Negative	-1.269999981	3.52		Female	South Africa
C653	11.2262058	F11	P03951	Confirmed TB	Negative	-1.269999981	3.52		Female	South Africa
C653	12.11851017	KLKB1	P03952	Confirmed TB	Negative	-1.269999981	3.52		Female	South Africa
C653	13.54041998	KLKB1	P03952-20-390	Confirmed TB	Negative	-1.269999981	3.52		Female	South Africa
C653	12.15679541	C4BPA	P04003	Confirmed TB	Negative	-1.269999981	3.52		Female	South Africa
C653	13.58791332	VTN	P04004	Confirmed TB	Negative	-1.269999981	3.52		Female	South Africa
C653	9.464753605	CAT	P04040	Confirmed TB	Negative	-1.269999981	3.52		Female	South Africa
C653	10.8505008	FUCA1	P04066	Confirmed TB	Negative	-1.269999981	3.52		Female	South Africa
C653	10.10925444	PROC	P04070	Confirmed TB	Negative	-1.269999981	3.52		Female	South Africa
C653	11.82059094	ALDOA	P04075	Confirmed TB	Negative	-1.269999981	3.52		Female	South Africa
C653	9.352079646	ANXA1	P04083	Confirmed TB	Negative	-1.269999981	3.52		Female	South Africa
C653	11.04825735	APOB	P04114	Confirmed TB	Negative	-1.269999981	3.52		Female	South Africa
C653	11.25393383	APOB	P04114-28-4563	Confirmed TB	Negative	-1.269999981	3.52		Female	South Africa
C653	11.79959969	LCAT	P04180	Confirmed TB	Negative	-1.269999981	3.52		Female	South Africa
C653	12.72913608	HRG	P04196	Confirmed TB	Negative	-1.269999981	3.52		Female	South Africa
C653	9.082825447	HRG	P04196-19-525	Confirmed TB	Negative	-1.269999981	3.52		Female	South Africa
C653	13.41997529	A1BG	P04217	Confirmed TB	Negative	-1.269999981	3.52		Female	South Africa
C653	10.27214119	A1BG	P04217-22-495	Confirmed TB	Negative	-1.269999981	3.52		Female	South Africa
C653	9.53388757	KRT1	P04264	Confirmed TB	Negative	-1.269999981	3.52		Female	South Africa
C653	10.18749848	VWF	P04275	Confirmed TB	Negative	-1.269999981	3.52		Female	South Africa
C653	11.31200441	SHBG	P04278	Confirmed TB	Negative	-1.269999981	3.52		Female	South Africa
C653	10.72606087	GAPDH	P04406	Confirmed TB	Negative	-1.269999981	3.52		Female	South Africa
C653	12.88545076	IGKV1-16	P04430	Confirmed TB	Negative	-1.269999981	3.52		Female	South Africa
C653	15.50618761	IGKV3-11	P04433	Confirmed TB	Negative	-1.269999981	3.52		Female	South Africa
C653	16.92678863	IGKV3-11	P04433-21-115	Confirmed TB	Negative	-1.269999981	3.52		Female	South Africa
C653	9.163980998	HLA-A	P04439	Confirmed TB	Negative	-1.269999981	3.52		Female	South Africa
C653	11.9892225	CAPNS1	P04632	Confirmed TB	Negative	-1.269999981	3.52		Female	South Africa
C653	9.808241342	HSPB1	P04792	Confirmed TB	Negative	-1.269999981	3.52		Female	South Africa
C653	9.088632204	RPN1	P04843	Confirmed TB	Negative	-1.269999981	3.52		Female	South Africa
C653	10.87793707	RPN2	P04844	Confirmed TB	Negative	-1.269999981	3.52		Female	South Africa
C653	9.277744952	GNAI2	P04899	Confirmed TB	Negative	-1.269999981	3.52		Female	South Africa
C653	9.01673011	ALDOB	P05062	Confirmed TB	Negative	-1.269999981	3.52		Female	South Africa
C653	10.52200748	APP	P05067	Confirmed TB	Negative	-1.269999981	3.52		Female	South Africa
C653	11.77288363	APOD	P05090	Confirmed TB	Negative	-1.269999981	3.52		Female	South Africa
C653	12.05074174	APOD	P05090-21-189	Confirmed TB	Negative	-1.269999981	3.52		Female	South Africa
C653	9.583499308	ITGB3	P05106	Confirmed TB	Negative	-1.269999981	3.52		Female	South Africa
C653	9.0532954	S100A8	P05109	Confirmed TB	Negative	-1.269999981	3.52		Female	South Africa
C653	9.08815851	SERPINA5	P05154	Confirmed TB	Negative	-1.269999981	3.52		Female	South Africa
C653	12.58094773	SERPING1	P05155	Confirmed TB	Negative	-1.269999981	3.52		Female	South Africa
C653	9.96732388	SERPING1	P05155-23-500	Confirmed TB	Negative	-1.269999981	3.52		Female	South Africa
C653	11.93720795	CFI	P05156	Confirmed TB	Negative	-1.269999981	3.52		Female	South Africa
C653	11.2111445	F13B	P05160	Confirmed TB	Negative	-1.269999981	3.52		Female	South Africa
C653	9.130100303	MPO	P05164	Confirmed TB	Negative	-1.269999981	3.52		Female	South Africa
C653	10.26265182	ICAM1	P05362	Confirmed TB	Negative	-1.269999981	3.52		Female	South Africa
C653	9.062076346	RPLP0	P05388	Confirmed TB	Negative	-1.269999981	3.52		Female	South Africa
C653	11.67376911	CLEC3B	P05452	Confirmed TB	Negative	-1.269999981	3.52		Female	South Africa
C653	11.66541862	CLEC3B	P05452-22-202	Confirmed TB	Negative	-1.269999981	3.52		Female	South Africa
C653	11.1705198	SERPINA7	P05543	Confirmed TB	Negative	-1.269999981	3.52		Female	South Africa
C653	13.33985054	SERPIND1	P05546	Confirmed TB	Negative	-1.269999981	3.52		Female	South Africa
C653	9.499216803	ITGB1	P05556	Confirmed TB	Negative	-1.269999981	3.52		Female	South Africa
C653	11.66764255	BCHE	P06276	Confirmed TB	Negative	-1.269999981	3.52		Female	South Africa
C653	8.649615804	IGKV4-1	P06312	Confirmed TB	Negative	-1.269999981	3.52		Female	South Africa
C653	16.16052604	IGKV4-1	P06312-21-121	Confirmed TB	Negative	-1.269999981	3.52		Female	South Africa
C653	8.351728509	IGHV4-34	P06331	Confirmed TB	Negative	-1.269999981	3.52		Female	South Africa
C653	12.09997392	GSN	P06396	Confirmed TB	Negative	-1.269999981	3.52		Female	South Africa
C653	18.38354114	GSN	P06396-28-782	Confirmed TB	Negative	-1.269999981	3.52		Female	South Africa
C653	9.040728083	PTMA	P06454	Confirmed TB	Negative	-1.269999981	3.52		Female	South Africa
C653	9.344773367	ATP5F1B	P06576	Confirmed TB	Negative	-1.269999981	3.52		Female	South Africa
C653	12.50386572	C2	P06681	Confirmed TB	Negative	-1.269999981	3.52		Female	South Africa
C653	9.518680516	S100A9	P06702	Confirmed TB	Negative	-1.269999981	3.52		Female	South Africa
C653	13.67726555	APOA4	P06727	Confirmed TB	Negative	-1.269999981	3.52		Female	South Africa
C653	8.837966638	APOA4	P06727-21-396	Confirmed TB	Negative	-1.269999981	3.52		Female	South Africa
C653	10.71988572	ENO1	P06733	Confirmed TB	Negative	-1.269999981	3.52		Female	South Africa
C653	8.944535923	PYGL	P06737	Confirmed TB	Negative	-1.269999981	3.52		Female	South Africa
C653	14.52313906	NPM1	P06748	Confirmed TB	Negative	-1.269999981	3.52		Female	South Africa
C653	9.679190847	TPM3	P06753	Confirmed TB	Negative	-1.269999981	3.52		Female	South Africa
C653	10.24854269	LDHB	P07195	Confirmed TB	Negative	-1.269999981	3.52		Female	South Africa
C653	11.06599303	PROS1	P07225	Confirmed TB	Negative	-1.269999981	3.52		Female	South Africa
C653	9.438027021	P4HB	P07237	Confirmed TB	Negative	-1.269999981	3.52		Female	South Africa
C653	11.0402087	CSF1R	P07333	Confirmed TB	Negative	-1.269999981	3.52		Female	South Africa
C653	11.14073162	C8A	P07357	Confirmed TB	Negative	-1.269999981	3.52		Female	South Africa
C653	11.66093933	C8B	P07358	Confirmed TB	Negative	-1.269999981	3.52		Female	South Africa
C653	11.41334621	GP1BA	P07359	Confirmed TB	Negative	-1.269999981	3.52		Female	South Africa
C653	12.08968665	C8G	P07360	Confirmed TB	Negative	-1.269999981	3.52		Female	South Africa
C653	9.267821618	CAPN1	P07384	Confirmed TB	Negative	-1.269999981	3.52		Female	South Africa
C653	9.687115851	TUBB	P07437	Confirmed TB	Negative	-1.269999981	3.52		Female	South Africa
C653	12.56603408	PFN1	P07737	Confirmed TB	Negative	-1.269999981	3.52		Female	South Africa
C653	9.548610632	BPGM	P07738	Confirmed TB	Negative	-1.269999981	3.52		Female	South Africa
C653	13.63819952	EPRS1	P07814	Confirmed TB	Negative	-1.269999981	3.52		Female	South Africa
C653	9.075676427	HSP90AA1	P07900	Confirmed TB	Negative	-1.269999981	3.52		Female	South Africa
C653	9.169847416	HNRNPC	P07910	Confirmed TB	Negative	-1.269999981	3.52		Female	South Africa
C653	10.25291255	TPM2	P07951	Confirmed TB	Negative	-1.269999981	3.52		Female	South Africa
C653	8.693105004	SFTPB	P07988	Confirmed TB	Negative	-1.269999981	3.52		Female	South Africa
C653	12.84367521	THBS1	P07996	Confirmed TB	Negative	-1.269999981	3.52		Female	South Africa
C653	9.439805304	THBS1	P07996-19-1170	Confirmed TB	Negative	-1.269999981	3.52		Female	South Africa
C653	15.78655514	ANXA6	P08133	Confirmed TB	Negative	-1.269999981	3.52		Female	South Africa
C653	8.854099288	RHOC	P08134	Confirmed TB	Negative	-1.269999981	3.52		Female	South Africa
C653	14.33998942	SERPINA6	P08185	Confirmed TB	Negative	-1.269999981	3.52		Female	South Africa
C653	10.27161711	SLC3A2	P08195	Confirmed TB	Negative	-1.269999981	3.52		Female	South Africa
C653	8.744723678	HSP90AB1	P08238	Confirmed TB	Negative	-1.269999981	3.52		Female	South Africa
C653	10.62873279	HSP90AB1	P08238-2-724	Confirmed TB	Negative	-1.269999981	3.52		Female	South Africa
C653	11.14680837	MMP2	P08253	Confirmed TB	Negative	-1.269999981	3.52		Female	South Africa
C653	10.26320434	SOD3	P08294	Confirmed TB	Negative	-1.269999981	3.52		Female	South Africa
C653	9.801748039	MGP	P08493	Confirmed TB	Negative	-1.269999981	3.52		Female	South Africa
C653	10.38671358	ITGA2B	P08514	Confirmed TB	Negative	-1.269999981	3.52		Female	South Africa
C653	11.79085759	LPA	P08519	Confirmed TB	Negative	-1.269999981	3.52		Female	South Africa
C653	9.368761634	PLEK	P08567	Confirmed TB	Negative	-1.269999981	3.52		Female	South Africa
C653	11.67268357	CD14	P08571	Confirmed TB	Negative	-1.269999981	3.52		Female	South Africa
C653	9.985958881	CD14	P08571-20-367	Confirmed TB	Negative	-1.269999981	3.52		Female	South Africa
C653	8.585953166	MYL3	P08590	Confirmed TB	Negative	-1.269999981	3.52		Female	South Africa
C653	12.80166935	CFH	P08603	Confirmed TB	Negative	-1.269999981	3.52		Female	South Africa
C653	9.549943041	FCGR3A	P08637	Confirmed TB	Negative	-1.269999981	3.52		Female	South Africa
C653	11.62821683	FCGR3A	P08637-17-254	Confirmed TB	Negative	-1.269999981	3.52		Female	South Africa
C653	8.456728744	VIM	P08670	Confirmed TB	Negative	-1.269999981	3.52		Female	South Africa
C653	12.20795569	SERPINF2	P08697	Confirmed TB	Negative	-1.269999981	3.52		Female	South Africa
C653	17.38672565	SERPINF2	P08697-40-491	Confirmed TB	Negative	-1.269999981	3.52		Female	South Africa
C653	9.584947866	F7	P08709	Confirmed TB	Negative	-1.269999981	3.52		Female	South Africa
C653	9.603882833	KRT16	P08779	Confirmed TB	Negative	-1.269999981	3.52		Female	South Africa
C653	10.30480797	IGFBP1	P08833	Confirmed TB	Negative	-1.269999981	3.52		Female	South Africa
C653	8.804728845	DBH	P09172	Confirmed TB	Negative	-1.269999981	3.52		Female	South Africa
C653	9.933493259	GSTP1	P09211	Confirmed TB	Negative	-1.269999981	3.52		Female	South Africa
C653	9.385980053	LGALS1	P09382	Confirmed TB	Negative	-1.269999981	3.52		Female	South Africa
C653	10.45694992	SPARC	P09486	Confirmed TB	Negative	-1.269999981	3.52		Female	South Africa
C653	9.433725291	TPM1	P09493	Confirmed TB	Negative	-1.269999981	3.52		Female	South Africa
C653	12.08700393	C1S	P09871	Confirmed TB	Negative	-1.269999981	3.52		Female	South Africa
C653	9.770628556	LTA4H	P09960	Confirmed TB	Negative	-1.269999981	3.52		Female	South Africa
C653	11.88826193	C4A	P0C0L4	Confirmed TB	Negative	-1.269999981	3.52		Female	South Africa
C653	12.0583416	C4B	P0C0L5	Confirmed TB	Negative	-1.269999981	3.52		Female	South Africa
C653	9.10446956	C4B	P0C0L5-757-1446	Confirmed TB	Negative	-1.269999981	3.52		Female	South Africa
C653	8.660589327	SAA1	P0DJI8	Confirmed TB	Negative	-1.269999981	3.52		Female	South Africa
C653	10.27250481	SAA2	P0DJI9	Confirmed TB	Negative	-1.269999981	3.52		Female	South Africa
C653	11.20625978	SAA2	P0DJI9-19-122	Confirmed TB	Negative	-1.269999981	3.52		Female	South Africa
C653	9.713198032	HSPA1A	P0DMV8	Confirmed TB	Negative	-1.269999981	3.52		Female	South Africa
C653	9.798191418	HSPA1A	P0DMV8-2-641	Confirmed TB	Negative	-1.269999981	3.52		Female	South Africa
C653	11.875993	IGLC2	P0DOY2	Confirmed TB	Negative	-1.269999981	3.52		Female	South Africa
C653	18.76942455	IGLC2	P0DOY2-1-106	Confirmed TB	Negative	-1.269999981	3.52		Female	South Africa
C653	9.716260611	IGLC3	P0DOY3	Confirmed TB	Negative	-1.269999981	3.52		Female	South Africa
C653	9.41558242	IGHV1-8	P0DP01	Confirmed TB	Negative	-1.269999981	3.52		Female	South Africa
C653	12.11321704	IGHV4-38-2	P0DP08-20-117	Confirmed TB	Negative	-1.269999981	3.52		Female	South Africa
C653	10.03382187	CALM1	P0DP23	Confirmed TB	Negative	-1.269999981	3.52		Female	South Africa
C653	9.458155073	IGHV3-38-3	P0DTE1	Confirmed TB	Negative	-1.269999981	3.52		Female	South Africa
C653	13.71810963	SRGN	P10124	Confirmed TB	Negative	-1.269999981	3.52		Female	South Africa
C653	9.306123511	TXN	P10599	Confirmed TB	Negative	-1.269999981	3.52		Female	South Africa
C653	9.402165281	TXN	P10599-2-105	Confirmed TB	Negative	-1.269999981	3.52		Female	South Africa
C653	9.133973493	CTSA	P10619	Confirmed TB	Negative	-1.269999981	3.52		Female	South Africa
C653	10.92323238	C7	P10643	Confirmed TB	Negative	-1.269999981	3.52		Female	South Africa
C653	8.909197939	PRKAR1A	P10644	Confirmed TB	Negative	-1.269999981	3.52		Female	South Africa
C653	9.105225888	KIT	P10721	Confirmed TB	Negative	-1.269999981	3.52		Female	South Africa
C653	8.556434926	HSPD1	P10809	Confirmed TB	Negative	-1.269999981	3.52		Female	South Africa
C653	14.10766884	CLU	P10909	Confirmed TB	Negative	-1.269999981	3.52		Female	South Africa
C653	9.589856212	CLU	P10909-23-449	Confirmed TB	Negative	-1.269999981	3.52		Female	South Africa
C653	10.8093593	HSPA5	P11021	Confirmed TB	Negative	-1.269999981	3.52		Female	South Africa
C653	9.997247847	HSPA8	P11142	Confirmed TB	Negative	-1.269999981	3.52		Female	South Africa
C653	9.232411159	SLC2A1	P11166	Confirmed TB	Negative	-1.269999981	3.52		Female	South Africa
C653	8.960133477	SLC2A3	P11169	Confirmed TB	Negative	-1.269999981	3.52		Female	South Africa
C653	9.209804586	EPB41	P11171	Confirmed TB	Negative	-1.269999981	3.52		Female	South Africa
C653	11.76268008	MBL2	P11226	Confirmed TB	Negative	-1.269999981	3.52		Female	South Africa
C653	9.362515836	SPTB	P11277	Confirmed TB	Negative	-1.269999981	3.52		Female	South Africa
C653	8.855371985	G6PD	P11413	Confirmed TB	Negative	-1.269999981	3.52		Female	South Africa
C653	9.85933618	MTHFD1	P11586	Confirmed TB	Negative	-1.269999981	3.52		Female	South Africa
C653	10.03293173	CETP	P11597	Confirmed TB	Negative	-1.269999981	3.52		Female	South Africa
C653	11.36409076	CETP	P11597-18-493	Confirmed TB	Negative	-1.269999981	3.52		Female	South Africa
C653	10.06980379	COL6A3	P12111	Confirmed TB	Negative	-1.269999981	3.52		Female	South Africa
C653	9.173703334	COL6A3	P12111-26-3177	Confirmed TB	Negative	-1.269999981	3.52		Female	South Africa
C653	8.844868257	SLC25A4	P12235	Confirmed TB	Negative	-1.269999981	3.52		Female	South Africa
C653	9.205287393	SLC25A6	P12236	Confirmed TB	Negative	-1.269999981	3.52		Female	South Africa
C653	10.66676978	F5	P12259	Confirmed TB	Negative	-1.269999981	3.52		Female	South Africa
C653	9.480719853	ACTN1	P12814	Confirmed TB	Negative	-1.269999981	3.52		Female	South Africa
C653	9.570026149	CDH1	P12830	Confirmed TB	Negative	-1.269999981	3.52		Female	South Africa
C653	9.542406168	SRC	P12931	Confirmed TB	Negative	-1.269999981	3.52		Female	South Africa
C653	10.4703234	GP1BB	P13224	Confirmed TB	Negative	-1.269999981	3.52		Female	South Africa
C653	10.09292039	NCAM1	P13591	Confirmed TB	Negative	-1.269999981	3.52		Female	South Africa
C653	12.20043133	ICAM2	P13598	Confirmed TB	Negative	-1.269999981	3.52		Female	South Africa
C653	9.448657725	EEF2	P13639	Confirmed TB	Negative	-1.269999981	3.52		Female	South Africa
C653	9.83674596	KRT10	P13645	Confirmed TB	Negative	-1.269999981	3.52		Female	South Africa
C653	9.11921504	KRT5	P13647	Confirmed TB	Negative	-1.269999981	3.52		Female	South Africa
C653	11.19734773	C6	P13671	Confirmed TB	Negative	-1.269999981	3.52		Female	South Africa
C653	10.44900477	ALAD	P13716	Confirmed TB	Negative	-1.269999981	3.52		Female	South Africa
C653	10.01256248	LCP1	P13796	Confirmed TB	Negative	-1.269999981	3.52		Female	South Africa
C653	9.308668961	APEH	P13798	Confirmed TB	Negative	-1.269999981	3.52		Female	South Africa
C653	9.418443747	ETFA	P13804	Confirmed TB	Negative	-1.269999981	3.52		Female	South Africa
C653	10.17231637	SELL	P14151	Confirmed TB	Negative	-1.269999981	3.52		Female	South Africa
C653	10.89661031	NID1	P14543	Confirmed TB	Negative	-1.269999981	3.52		Female	South Africa
C653	10.29697095	PKM	P14618	Confirmed TB	Negative	-1.269999981	3.52		Female	South Africa
C653	10.6463896	HSP90B1	P14625	Confirmed TB	Negative	-1.269999981	3.52		Female	South Africa
C653	8.718623032	GP9	P14770	Confirmed TB	Negative	-1.269999981	3.52		Female	South Africa
C653	8.898004169	MMP9	P14780	Confirmed TB	Negative	-1.269999981	3.52		Female	South Africa
C653	8.492737081	MMP9	P14780-20-93	Confirmed TB	Negative	-1.269999981	3.52		Female	South Africa
C653	9.813384492	RAC2	P15153	Confirmed TB	Negative	-1.269999981	3.52		Female	South Africa
C653	11.43126976	CPN1	P15169	Confirmed TB	Negative	-1.269999981	3.52		Female	South Africa
C653	9.034950647	GSPT1	P15170	Confirmed TB	Negative	-1.269999981	3.52		Female	South Africa
C653	8.622189789	NME1	P15531	Confirmed TB	Negative	-1.269999981	3.52		Female	South Africa
C653	9.689625821	IGLL1	P15814	Confirmed TB	Negative	-1.269999981	3.52		Female	South Africa
C653	12.65132926	CD44	P16070	Confirmed TB	Negative	-1.269999981	3.52		Female	South Africa
C653	9.51832333	ANK1	P16157	Confirmed TB	Negative	-1.269999981	3.52		Female	South Africa
C653	9.629419338	GLB1	P16278	Confirmed TB	Negative	-1.269999981	3.52		Female	South Africa
C653	9.155231651	PECAM1	P16284	Confirmed TB	Negative	-1.269999981	3.52		Female	South Africa
C653	9.222673879	EPB42	P16452	Confirmed TB	Negative	-1.269999981	3.52		Female	South Africa
C653	9.389889427	ATP2A2	P16615	Confirmed TB	Negative	-1.269999981	3.52		Female	South Africa
C653	11.14868613	CD36	P16671	Confirmed TB	Negative	-1.269999981	3.52		Female	South Africa
C653	9.007798708	FAH	P16930	Confirmed TB	Negative	-1.269999981	3.52		Female	South Africa
C653	8.736562748	GOT1	P17174	Confirmed TB	Negative	-1.269999981	3.52		Female	South Africa
C653	8.242364023	ITGA2	P17301	Confirmed TB	Negative	-1.269999981	3.52		Female	South Africa
C653	11.91137028	IGFBP3	P17936	Confirmed TB	Negative	-1.269999981	3.52		Female	South Africa
C653	9.240309314	PSMC3	P17980	Confirmed TB	Negative	-1.269999981	3.52		Female	South Africa
C653	9.703392109	TCP1	P17987	Confirmed TB	Negative	-1.269999981	3.52		Female	South Africa
C653	8.600391249	ALOX12	P18054	Confirmed TB	Negative	-1.269999981	3.52		Female	South Africa
C653	10.57789917	VCL	P18206	Confirmed TB	Negative	-1.269999981	3.52		Female	South Africa
C653	11.27548577	LBP	P18428	Confirmed TB	Negative	-1.269999981	3.52		Female	South Africa
C653	10.07960714	PGAM1	P18669	Confirmed TB	Negative	-1.269999981	3.52		Female	South Africa
C653	8.779191467	SDC1	P18827	Confirmed TB	Negative	-1.269999981	3.52		Female	South Africa
C653	8.054449596	GNAZ	P19086	Confirmed TB	Negative	-1.269999981	3.52		Female	South Africa
C653	10.27930991	VCAM1	P19320	Confirmed TB	Negative	-1.269999981	3.52		Female	South Africa
C653	9.037674245	HK1	P19367	Confirmed TB	Negative	-1.269999981	3.52		Female	South Africa
C653	11.02871893	ORM2	P19652	Confirmed TB	Negative	-1.269999981	3.52		Female	South Africa
C653	11.15161382	ORM2	P19652-19-201	Confirmed TB	Negative	-1.269999981	3.52		Female	South Africa
C653	11.87288063	ITIH2	P19823	Confirmed TB	Negative	-1.269999981	3.52		Female	South Africa
C653	12.02747654	ITIH1	P19827	Confirmed TB	Negative	-1.269999981	3.52		Female	South Africa
C653	7.733800842	RAB6A	P20340	Confirmed TB	Negative	-1.269999981	3.52		Female	South Africa
C653	9.50039134	PSMB1	P20618	Confirmed TB	Negative	-1.269999981	3.52		Female	South Africa
C653	12.2273129	PZP	P20742	Confirmed TB	Negative	-1.269999981	3.52		Female	South Africa
C653	13.44343568	C4BPB	P20851	Confirmed TB	Negative	-1.269999981	3.52		Female	South Africa
C653	8.528998871	COL5A1	P20908	Confirmed TB	Negative	-1.269999981	3.52		Female	South Africa
C653	8.992317111	CSRP1	P21291	Confirmed TB	Negative	-1.269999981	3.52		Female	South Africa
C653	10.66756385	FLNA	P21333	Confirmed TB	Negative	-1.269999981	3.52		Female	South Africa
C653	12.07522835	CD9	P21926-2-228	Confirmed TB	Negative	-1.269999981	3.52		Female	South Africa
C653	8.921463862	COMT	P21964	Confirmed TB	Negative	-1.269999981	3.52		Female	South Africa
C653	10.11882591	TGM2	P21980	Confirmed TB	Negative	-1.269999981	3.52		Female	South Africa
C653	11.22430887	TNXB	P22105	Confirmed TB	Negative	-1.269999981	3.52		Female	South Africa
C653	9.244280921	PAICS	P22234	Confirmed TB	Negative	-1.269999981	3.52		Female	South Africa
C653	9.400731313	UBA1	P22314	Confirmed TB	Negative	-1.269999981	3.52		Female	South Africa
C653	12.49209838	GPX3	P22352	Confirmed TB	Negative	-1.269999981	3.52		Female	South Africa
C653	8.853730761	NME2	P22392	Confirmed TB	Negative	-1.269999981	3.52		Female	South Africa
C653	9.019763303	HNRNPA2B1	P22626	Confirmed TB	Negative	-1.269999981	3.52		Female	South Africa
C653	13.2107064	CPN2	P22792	Confirmed TB	Negative	-1.269999981	3.52		Female	South Africa
C653	12.62052167	PROZ	P22891	Confirmed TB	Negative	-1.269999981	3.52		Female	South Africa
C653	9.252816882	MRC1	P22897	Confirmed TB	Negative	-1.269999981	3.52		Female	South Africa
C653	12.09837924	IGHV1-2	P23083	Confirmed TB	Negative	-1.269999981	3.52		Female	South Africa
C653	12.1870299	FBLN1	P23142	Confirmed TB	Negative	-1.269999981	3.52		Female	South Africa
C653	11.19652136	FBLN1	P23142-30-703	Confirmed TB	Negative	-1.269999981	3.52		Female	South Africa
C653	14.29773772	TCEA1	P23193	Confirmed TB	Negative	-1.269999981	3.52		Female	South Africa
C653	9.120764145	ITGA6	P23229	Confirmed TB	Negative	-1.269999981	3.52		Female	South Africa
C653	9.631822373	PPIB	P23284	Confirmed TB	Negative	-1.269999981	3.52		Female	South Africa
C653	9.240011317	WARS1	P23381	Confirmed TB	Negative	-1.269999981	3.52		Female	South Africa
C653	9.870065396	PTPRG	P23470	Confirmed TB	Negative	-1.269999981	3.52		Female	South Africa
C653	9.292196262	AHCY	P23526	Confirmed TB	Negative	-1.269999981	3.52		Female	South Africa
C653	9.404438062	CFL1	P23528	Confirmed TB	Negative	-1.269999981	3.52		Female	South Africa
C653	10.9226842	PRTN3	P24158	Confirmed TB	Negative	-1.269999981	3.52		Female	South Africa
C653	8.842138248	EEF1B2	P24534	Confirmed TB	Negative	-1.269999981	3.52		Female	South Africa
C653	9.238710555	TBXAS1	P24557	Confirmed TB	Negative	-1.269999981	3.52		Female	South Africa
C653	10.33459846	IGFBP6	P24592	Confirmed TB	Negative	-1.269999981	3.52		Female	South Africa
C653	9.135366992	IGFBP5	P24593	Confirmed TB	Negative	-1.269999981	3.52		Female	South Africa
C653	9.560694352	TNC	P24821	Confirmed TB	Negative	-1.269999981	3.52		Female	South Africa
C653	8.978156489	MYL9	P24844	Confirmed TB	Negative	-1.269999981	3.52		Female	South Africa
C653	9.575766846	AZGP1	P25311	Confirmed TB	Negative	-1.269999981	3.52		Female	South Africa
C653	9.337078664	ATP5F1A	P25705	Confirmed TB	Negative	-1.269999981	3.52		Female	South Africa
C653	8.638114864	PSMA1	P25786	Confirmed TB	Negative	-1.269999981	3.52		Female	South Africa
C653	9.045907587	PSMA2	P25787	Confirmed TB	Negative	-1.269999981	3.52		Female	South Africa
C653	8.88787232	PSMA3	P25788	Confirmed TB	Negative	-1.269999981	3.52		Female	South Africa
C653	9.946509757	MSN	P26038	Confirmed TB	Negative	-1.269999981	3.52		Female	South Africa
C653	12.73097939	S100A4	P26447	Confirmed TB	Negative	-1.269999981	3.52		Female	South Africa
C653	8.37078359	EEF1G	P26641	Confirmed TB	Negative	-1.269999981	3.52		Female	South Africa
C653	10.08790798	MST1	P26927	Confirmed TB	Negative	-1.269999981	3.52		Female	South Africa
C653	9.19956265	STOM	P27105	Confirmed TB	Negative	-1.269999981	3.52		Female	South Africa
C653	14.48002602	PON1	P27169	Confirmed TB	Negative	-1.269999981	3.52		Female	South Africa
C653	9.184929939	YWHAQ	P27348	Confirmed TB	Negative	-1.269999981	3.52		Female	South Africa
C653	9.44854444	CALR	P27797	Confirmed TB	Negative	-1.269999981	3.52		Female	South Africa
C653	9.486739124	CANX	P27824	Confirmed TB	Negative	-1.269999981	3.52		Female	South Africa
C653	10.45628825	CFP	P27918	Confirmed TB	Negative	-1.269999981	3.52		Female	South Africa
C653	9.580091871	PSMA5	P28066	Confirmed TB	Negative	-1.269999981	3.52		Female	South Africa
C653	9.330704959	PTPN6	P29350	Confirmed TB	Negative	-1.269999981	3.52		Female	South Africa
C653	9.098709742	TKT	P29401	Confirmed TB	Negative	-1.269999981	3.52		Female	South Africa
C653	12.0125661	SERPINA4	P29622	Confirmed TB	Negative	-1.269999981	3.52		Female	South Africa
C653	8.656015032	EEF1D	P29692	Confirmed TB	Negative	-1.269999981	3.52		Female	South Africa
C653	10.15468653	PRDX6	P30041	Confirmed TB	Negative	-1.269999981	3.52		Female	South Africa
C653	10.4055069	BLVRB	P30043	Confirmed TB	Negative	-1.269999981	3.52		Female	South Africa
C653	9.467116115	PRDX5	P30044	Confirmed TB	Negative	-1.269999981	3.52		Female	South Africa
C653	9.826706412	PRDX3	P30048	Confirmed TB	Negative	-1.269999981	3.52		Female	South Africa
C653	9.504428127	PEBP1	P30086	Confirmed TB	Negative	-1.269999981	3.52		Female	South Africa
C653	10.12414933	PDIA3	P30101	Confirmed TB	Negative	-1.269999981	3.52		Female	South Africa
C653	8.974157718	PPP2R1A	P30153	Confirmed TB	Negative	-1.269999981	3.52		Female	South Africa
C653	8.348085871	SERPINB1	P30740	Confirmed TB	Negative	-1.269999981	3.52		Female	South Africa
C653	9.400202075	SERPINB1	P30740-1-379	Confirmed TB	Negative	-1.269999981	3.52		Female	South Africa
C653	8.801357297	CPS1	P31327	Confirmed TB	Negative	-1.269999981	3.52		Female	South Africa
C653	8.851423953	ATIC	P31939	Confirmed TB	Negative	-1.269999981	3.52		Female	South Africa
C653	9.603301859	YWHAB	P31946	Confirmed TB	Negative	-1.269999981	3.52		Female	South Africa
C653	9.538489815	STIP1	P31948	Confirmed TB	Negative	-1.269999981	3.52		Female	South Africa
C653	11.34851896	PRDX2	P32119	Confirmed TB	Negative	-1.269999981	3.52		Female	South Africa
C653	11.30224394	CDH5	P33151	Confirmed TB	Negative	-1.269999981	3.52		Female	South Africa
C653	11.59153537	KIF5B	P33176	Confirmed TB	Negative	-1.269999981	3.52		Female	South Africa
C653	9.862772302	MAN1A1	P33908	Confirmed TB	Negative	-1.269999981	3.52		Female	South Africa
C653	8.993451883	HSPA4	P34932	Confirmed TB	Negative	-1.269999981	3.52		Female	South Africa
C653	11.5120632	PRSS3	P35030	Confirmed TB	Negative	-1.269999981	3.52		Female	South Africa
C653	9.61044309	PHB	P35232	Confirmed TB	Negative	-1.269999981	3.52		Female	South Africa
C653	9.335539485	THBS4	P35443	Confirmed TB	Negative	-1.269999981	3.52		Female	South Africa
C653	9.999355372	KRT9	P35527	Confirmed TB	Negative	-1.269999981	3.52		Female	South Africa
C653	12.02406298	SAA4	P35542	Confirmed TB	Negative	-1.269999981	3.52		Female	South Africa
C653	9.661440459	MYH9	P35579	Confirmed TB	Negative	-1.269999981	3.52		Female	South Africa
C653	9.342729086	COPB2	P35606	Confirmed TB	Negative	-1.269999981	3.52		Female	South Africa
C653	8.903434895	BSG	P35613	Confirmed TB	Negative	-1.269999981	3.52		Female	South Africa
C653	12.07779859	IGFALS	P35858	Confirmed TB	Negative	-1.269999981	3.52		Female	South Africa
C653	9.533237787	KRT2	P35908	Confirmed TB	Negative	-1.269999981	3.52		Female	South Africa
C653	17.89766409	ATP5F1C	P36542	Confirmed TB	Negative	-1.269999981	3.52		Female	South Africa
C653	11.21511894	SERPINF1	P36955	Confirmed TB	Negative	-1.269999981	3.52		Female	South Africa
C653	12.04271331	CFHR2	P36980	Confirmed TB	Negative	-1.269999981	3.52		Female	South Africa
C653	9.589376446	HPCAL1	P37235	Confirmed TB	Negative	-1.269999981	3.52		Female	South Africa
C653	9.849892643	TAGLN2	P37802	Confirmed TB	Negative	-1.269999981	3.52		Female	South Africa
C653	10.02795558	TALDO1	P37837	Confirmed TB	Negative	-1.269999981	3.52		Female	South Africa
C653	9.020966057	SNCA	P37840-1-140	Confirmed TB	Negative	-1.269999981	3.52		Female	South Africa
C653	9.720019946	HSPA9	P38646	Confirmed TB	Negative	-1.269999981	3.52		Female	South Africa
C653	9.601166831	DDOST	P39656	Confirmed TB	Negative	-1.269999981	3.52		Female	South Africa
C653	9.919721614	GP5	P40197	Confirmed TB	Negative	-1.269999981	3.52		Female	South Africa
C653	9.621203217	CCT6A	P40227	Confirmed TB	Negative	-1.269999981	3.52		Female	South Africa
C653	9.654308548	MDH1	P40925	Confirmed TB	Negative	-1.269999981	3.52		Female	South Africa
C653	9.821385186	MDH2	P40926	Confirmed TB	Negative	-1.269999981	3.52		Female	South Africa
C653	8.701726087	EIF2S3	P41091	Confirmed TB	Negative	-1.269999981	3.52		Female	South Africa
C653	11.63401805	PTGDS	P41222	Confirmed TB	Negative	-1.269999981	3.52		Female	South Africa
C653	9.445468948	ACTR1B	P42025	Confirmed TB	Negative	-1.269999981	3.52		Female	South Africa
C653	9.091559725	PRCP	P42785	Confirmed TB	Negative	-1.269999981	3.52		Female	South Africa
C653	10.52368485	MCAM	P43121	Confirmed TB	Negative	-1.269999981	3.52		Female	South Africa
C653	12.30324146	BTD	P43251	Confirmed TB	Negative	-1.269999981	3.52		Female	South Africa
C653	9.193238919	GPD2	P43304	Confirmed TB	Negative	-1.269999981	3.52		Female	South Africa
C653	12.57744214	AFM	P43652	Confirmed TB	Negative	-1.269999981	3.52		Female	South Africa
