## Supplemental Table S2 for "Plasma proteomics for novel biomarker discovery in childhood tuberculosis" (part 32 of 33)

COMBO ID	Log2 Protein Abundance	Genes	Protein.Group	TB Classification	HIV Status	Height Velocity (HAZ)	Weight Velocity (WHZ)	Stunted (a value of 1 in this column indicates stunted growth based on a height-for-age z-score <-2)	Sex	Location (Country)
C653	10.40051885	AFM	P43652-22-599	Confirmed TB	Negative	-1.269999981	3.52		Female	South Africa
C653	9.157647578	USP5	P45974	Confirmed TB	Negative	-1.269999981	3.52		Female	South Africa
C653	8.978985943	CAPZA2	P47755	Confirmed TB	Negative	-1.269999981	3.52		Female	South Africa
C653	9.208338876	CAPZB	P47756	Confirmed TB	Negative	-1.269999981	3.52		Female	South Africa
C653	9.380217832	LIMS1	P48059	Confirmed TB	Negative	-1.269999981	3.52		Female	South Africa
C653	8.854427726	ME1	P48163	Confirmed TB	Negative	-1.269999981	3.52		Female	South Africa
C653	9.50808044	ARCN1	P48444	Confirmed TB	Negative	-1.269999981	3.52		Female	South Africa
C653	8.574861	CCT5	P48643	Confirmed TB	Negative	-1.269999981	3.52		Female	South Africa
C653	11.36973436	IDH2	P48735	Confirmed TB	Negative	-1.269999981	3.52		Female	South Africa
C653	10.54982103	MASP1	P48740	Confirmed TB	Negative	-1.269999981	3.52		Female	South Africa
C653	9.214048211	CCT3	P49368	Confirmed TB	Negative	-1.269999981	3.52		Female	South Africa
C653	9.548851423	TUFM	P49411	Confirmed TB	Negative	-1.269999981	3.52		Female	South Africa
C653	9.724403726	PSMB3	P49720	Confirmed TB	Negative	-1.269999981	3.52		Female	South Africa
C653	9.260042737	PSMB2	P49721	Confirmed TB	Negative	-1.269999981	3.52		Female	South Africa
C653	9.723846532	COMP	P49747	Confirmed TB	Negative	-1.269999981	3.52		Female	South Africa
C653	8.507543358	TMED10	P49755	Confirmed TB	Negative	-1.269999981	3.52		Female	South Africa
C653	11.06261473	SELENOP	P49908	Confirmed TB	Negative	-1.269999981	3.52		Female	South Africa
C653	8.651212664	CAMP	P49913	Confirmed TB	Negative	-1.269999981	3.52		Female	South Africa
C653	9.504286528	GDI2	P50395	Confirmed TB	Negative	-1.269999981	3.52		Female	South Africa
C653	9.277311728	VASP	P50552	Confirmed TB	Negative	-1.269999981	3.52		Female	South Africa
C653	9.559173717	CCT8	P50990	Confirmed TB	Negative	-1.269999981	3.52		Female	South Africa
C653	11.08530369	CCT4	P50991	Confirmed TB	Negative	-1.269999981	3.52		Female	South Africa
C653	8.983896994	RAB5C	P51148	Confirmed TB	Negative	-1.269999981	3.52		Female	South Africa
C653	9.763307293	RAB7A	P51149	Confirmed TB	Negative	-1.269999981	3.52		Female	South Africa
C653	9.283655435	SSR4	P51571	Confirmed TB	Negative	-1.269999981	3.52		Female	South Africa
C653	9.98810002	ALDH3A2	P51648	Confirmed TB	Negative	-1.269999981	3.52		Female	South Africa
C653	13.73227586	LUM	P51884	Confirmed TB	Negative	-1.269999981	3.52		Female	South Africa
C653	9.574428381	LUM	P51884-19-338	Confirmed TB	Negative	-1.269999981	3.52		Female	South Africa
C653	9.271736511	ARHGDIA	P52565	Confirmed TB	Negative	-1.269999981	3.52		Female	South Africa
C653	9.33990217	CAPZA1	P52907	Confirmed TB	Negative	-1.269999981	3.52		Female	South Africa
C653	9.262751978	ACLY	P53396	Confirmed TB	Negative	-1.269999981	3.52		Female	South Africa
C653	8.801331318	COPB1	P53618	Confirmed TB	Negative	-1.269999981	3.52		Female	South Africa
C653	9.955514687	COPA	P53621	Confirmed TB	Negative	-1.269999981	3.52		Female	South Africa
C653	10.06784622	RAD23B	P54727	Confirmed TB	Negative	-1.269999981	3.52		Female	South Africa
C653	9.492607927	AK2	P54819	Confirmed TB	Negative	-1.269999981	3.52		Female	South Africa
C653	9.802773706	NAPA	P54920	Confirmed TB	Negative	-1.269999981	3.52		Female	South Africa
C653	9.133011851	EIF5	P55010	Confirmed TB	Negative	-1.269999981	3.52		Female	South Africa
C653	12.81783715	APOC4	P55056	Confirmed TB	Negative	-1.269999981	3.52		Female	South Africa
C653	12.65139288	PLTP	P55058	Confirmed TB	Negative	-1.269999981	3.52		Female	South Africa
C653	9.145425529	PLTP	P55058-18-493	Confirmed TB	Negative	-1.269999981	3.52		Female	South Africa
C653	9.550413191	VCP	P55072	Confirmed TB	Negative	-1.269999981	3.52		Female	South Africa
C653	9.092908186	NAP1L1	P55209	Confirmed TB	Negative	-1.269999981	3.52		Female	South Africa
C653	9.169578997	CDH13	P55290	Confirmed TB	Negative	-1.269999981	3.52		Female	South Africa
C653	8.572729351	NPEPPS	P55786	Confirmed TB	Negative	-1.269999981	3.52		Female	South Africa
C653	8.44549608	MARS1	P56192	Confirmed TB	Negative	-1.269999981	3.52		Female	South Africa
C653	11.45428911	ANTXR2	P58335	Confirmed TB	Negative	-1.269999981	3.52		Female	South Africa
C653	8.847257296	MTPN	P58546	Confirmed TB	Negative	-1.269999981	3.52		Female	South Africa
C653	10.65343619	MYL6	P60660	Confirmed TB	Negative	-1.269999981	3.52		Female	South Africa
C653	12.49355642	ACTB	P60709	Confirmed TB	Negative	-1.269999981	3.52		Female	South Africa
C653	10.36075172	EIF4A1	P60842	Confirmed TB	Negative	-1.269999981	3.52		Female	South Africa
C653	9.348118675	PSMA6	P60900	Confirmed TB	Negative	-1.269999981	3.52		Female	South Africa
C653	10.04898741	CDC42	P60953	Confirmed TB	Negative	-1.269999981	3.52		Female	South Africa
C653	9.155781084	DSTN	P60981	Confirmed TB	Negative	-1.269999981	3.52		Female	South Africa
C653	9.10401216	KRTDAP	P60985	Confirmed TB	Negative	-1.269999981	3.52		Female	South Africa
C653	9.393008064	RAB8A	P61006	Confirmed TB	Negative	-1.269999981	3.52		Female	South Africa
C653	9.689695166	RAB5B	P61020	Confirmed TB	Negative	-1.269999981	3.52		Female	South Africa
C653	10.26741536	RAB10	P61026	Confirmed TB	Negative	-1.269999981	3.52		Female	South Africa
C653	10.26617269	UBE2N	P61088	Confirmed TB	Negative	-1.269999981	3.52		Female	South Africa
C653	9.486145442	RAB14	P61106	Confirmed TB	Negative	-1.269999981	3.52		Female	South Africa
C653	9.446200573	ACTR3	P61158	Confirmed TB	Negative	-1.269999981	3.52		Female	South Africa
C653	10.11335862	ACTR2	P61160	Confirmed TB	Negative	-1.269999981	3.52		Female	South Africa
C653	10.33228847	ACTR1A	P61163	Confirmed TB	Negative	-1.269999981	3.52		Female	South Africa
C653	9.842328523	ARF3	P61204	Confirmed TB	Negative	-1.269999981	3.52		Female	South Africa
C653	10.33482638	RAP1B	P61224	Confirmed TB	Negative	-1.269999981	3.52		Female	South Africa
C653	10.1652127	RAP2B	P61225	Confirmed TB	Negative	-1.269999981	3.52		Female	South Africa
C653	10.28621846	HSPE1	P61604	Confirmed TB	Negative	-1.269999981	3.52		Female	South Africa
C653	14.44786814	LYZ	P61626-19-148	Confirmed TB	Negative	-1.269999981	3.52		Female	South Africa
C653	9.268761276	B2M	P61769	Confirmed TB	Negative	-1.269999981	3.52		Female	South Africa
C653	7.720500418	B2M	P61769-21-119	Confirmed TB	Negative	-1.269999981	3.52		Female	South Africa
C653	8.531514094	HNRNPK	P61978	Confirmed TB	Negative	-1.269999981	3.52		Female	South Africa
C653	8.38111776	YWHAG	P61981	Confirmed TB	Negative	-1.269999981	3.52		Female	South Africa
C653	10.0191294	YWHAE	P62258	Confirmed TB	Negative	-1.269999981	3.52		Female	South Africa
C653	10.2733626	RPS13	P62277	Confirmed TB	Negative	-1.269999981	3.52		Female	South Africa
C653	9.633143496	TMSB4X	P62328	Confirmed TB	Negative	-1.269999981	3.52		Female	South Africa
C653	8.86205289	PSMC6	P62333	Confirmed TB	Negative	-1.269999981	3.52		Female	South Africa
C653	14.27502336	RPS6	P62753	Confirmed TB	Negative	-1.269999981	3.52		Female	South Africa
C653	10.94347973	H4C1	P62805	Confirmed TB	Negative	-1.269999981	3.52		Female	South Africa
C653	8.551090058	RAB1A	P62820	Confirmed TB	Negative	-1.269999981	3.52		Female	South Africa
C653	9.279307145	RAN	P62826	Confirmed TB	Negative	-1.269999981	3.52		Female	South Africa
C653	8.389130205	GNB1	P62873	Confirmed TB	Negative	-1.269999981	3.52		Female	South Africa
C653	13.46317763	RPL10A	P62906	Confirmed TB	Negative	-1.269999981	3.52		Female	South Africa
C653	8.783109376	PPIA	P62937	Confirmed TB	Negative	-1.269999981	3.52		Female	South Africa
C653	9.826227676	PPIA	P62937-1-165	Confirmed TB	Negative	-1.269999981	3.52		Female	South Africa
C653	14.61800739	RPS27A	P62979	Confirmed TB	Negative	-1.269999981	3.52		Female	South Africa
C653	8.763343701	AP2B1	P63010	Confirmed TB	Negative	-1.269999981	3.52		Female	South Africa
C653	10.80045684	YWHAZ	P63104	Confirmed TB	Negative	-1.269999981	3.52		Female	South Africa
C653	9.89423801	EIF5A	P63241	Confirmed TB	Negative	-1.269999981	3.52		Female	South Africa
C653	9.985414373	ACTG1	P63261	Confirmed TB	Negative	-1.269999981	3.52		Female	South Africa
C653	9.85390912	TPM4	P67936	Confirmed TB	Negative	-1.269999981	3.52		Female	South Africa
C653	10.3417279	ACTC1	P68032	Confirmed TB	Negative	-1.269999981	3.52		Female	South Africa
C653	10.44256138	EEF1A1	P68104	Confirmed TB	Negative	-1.269999981	3.52		Female	South Africa
C653	10.73924773	TUBA1B	P68363	Confirmed TB	Negative	-1.269999981	3.52		Female	South Africa
C653	10.13640006	TUBA4A	P68366	Confirmed TB	Negative	-1.269999981	3.52		Female	South Africa
C653	9.913442685	TUBB4B	P68371	Confirmed TB	Negative	-1.269999981	3.52		Female	South Africa
C653	12.02169383	HBB	P68871	Confirmed TB	Negative	-1.269999981	3.52		Female	South Africa
C653	11.28452451	HBG2	P69892	Confirmed TB	Negative	-1.269999981	3.52		Female	South Africa
C653	12.04641779	HBA1	P69905	Confirmed TB	Negative	-1.269999981	3.52		Female	South Africa
C653	9.133846894	CCT2	P78371	Confirmed TB	Negative	-1.269999981	3.52		Female	South Africa
C653	11.10837126	GSTO1	P78417	Confirmed TB	Negative	-1.269999981	3.52		Female	South Africa
C653	12.39616262	GPLD1	P80108	Confirmed TB	Negative	-1.269999981	3.52		Female	South Africa
C653	9.31709761	S100A12	P80511	Confirmed TB	Negative	-1.269999981	3.52		Female	South Africa
C653	11.12840941	IGLV3-21	P80748	Confirmed TB	Negative	-1.269999981	3.52		Female	South Africa
C653	9.184771981	HSPG2	P98160	Confirmed TB	Negative	-1.269999981	3.52		Female	South Africa
C653	14.7659995	CYCS	P99999	Confirmed TB	Negative	-1.269999981	3.52		Female	South Africa
C653	15.68198108	Rv3404c	P9WKZ3	Confirmed TB	Negative	-1.269999981	3.52		Female	South Africa
C653	8.953903222	atpA	P9WPU7	Confirmed TB	Negative	-1.269999981	3.52		Female	South Africa
C653	9.625659306	MPP1	Q00013	Confirmed TB	Negative	-1.269999981	3.52		Female	South Africa
C653	9.056882057	CLTC	Q00610	Confirmed TB	Negative	-1.269999981	3.52		Female	South Africa
C653	10.15456059	CAP1	Q01518	Confirmed TB	Negative	-1.269999981	3.52		Female	South Africa
C653	9.061680456	PFKP	Q01813	Confirmed TB	Negative	-1.269999981	3.52		Female	South Africa
C653	9.382655121	GUCY1B1	Q02153	Confirmed TB	Negative	-1.269999981	3.52		Female	South Africa
C653	8.980563163	PLGLB1	Q02325	Confirmed TB	Negative	-1.269999981	3.52		Female	South Africa
C653	9.295054621	NUCB1	Q02818	Confirmed TB	Negative	-1.269999981	3.52		Female	South Africa
C653	11.40655714	CFHR3	Q02985	Confirmed TB	Negative	-1.269999981	3.52		Female	South Africa
C653	9.667094536	CFHR1	Q03591	Confirmed TB	Negative	-1.269999981	3.52		Female	South Africa
C653	12.71566724	HGFAC	Q04756	Confirmed TB	Negative	-1.269999981	3.52		Female	South Africa
C653	9.995433856	GLO1	Q04760	Confirmed TB	Negative	-1.269999981	3.52		Female	South Africa
C653	9.743827463	YWHAH	Q04917	Confirmed TB	Negative	-1.269999981	3.52		Female	South Africa
C653	8.022437774	PRKCD	Q05655	Confirmed TB	Negative	-1.269999981	3.52		Female	South Africa
C653	8.850161368	CALD1	Q05682	Confirmed TB	Negative	-1.269999981	3.52		Female	South Africa
C653	12.26337908	ITIH3	Q06033	Confirmed TB	Negative	-1.269999981	3.52		Female	South Africa
C653	8.720523696	ITIH3	Q06033-35-651	Confirmed TB	Negative	-1.269999981	3.52		Female	South Africa
C653	9.609062727	PSME1	Q06323	Confirmed TB	Negative	-1.269999981	3.52		Female	South Africa
C653	9.333992186	FMOD	Q06828	Confirmed TB	Negative	-1.269999981	3.52		Female	South Africa
C653	10.68674799	PRDX1	Q06830	Confirmed TB	Negative	-1.269999981	3.52		Female	South Africa
C653	9.557277052	KLC1	Q07866	Confirmed TB	Negative	-1.269999981	3.52		Female	South Africa
C653	9.501495899	LRP1	Q07954	Confirmed TB	Negative	-1.269999981	3.52		Female	South Africa
C653	10.95938369	LGALS3BP	Q08380	Confirmed TB	Negative	-1.269999981	3.52		Female	South Africa
C653	9.445009678	FGL1	Q08830	Confirmed TB	Negative	-1.269999981	3.52		Female	South Africa
C653	8.169646059	nrp	Q10896	Confirmed TB	Negative	-1.269999981	3.52		Female	South Africa
C653	10.34071644	EFEMP1	Q12805	Confirmed TB	Negative	-1.269999981	3.52		Female	South Africa
C653	12.71701191	EFEMP1	Q12805-18-493	Confirmed TB	Negative	-1.269999981	3.52		Female	South Africa
C653	12.48578745	CNTN1	Q12860	Confirmed TB	Negative	-1.269999981	3.52		Female	South Africa
C653	9.941807398	SPP2	Q13103	Confirmed TB	Negative	-1.269999981	3.52		Female	South Africa
C653	9.784343521	MMRN1	Q13201	Confirmed TB	Negative	-1.269999981	3.52		Female	South Africa
C653	9.283968732	SELENBP1	Q13228	Confirmed TB	Negative	-1.269999981	3.52		Female	South Africa
C653	8.502336467	SEMA3F	Q13275	Confirmed TB	Negative	-1.269999981	3.52		Female	South Africa
C653	11.11546727	ILK	Q13418	Confirmed TB	Negative	-1.269999981	3.52		Female	South Africa
C653	8.405436576	DCTN2	Q13561	Confirmed TB	Negative	-1.269999981	3.52		Female	South Africa
C653	9.644296805	IQGAP2	Q13576	Confirmed TB	Negative	-1.269999981	3.52		Female	South Africa
C653	9.079218782	STIM1	Q13586	Confirmed TB	Negative	-1.269999981	3.52		Female	South Africa
C653	9.440438896	FHL1	Q13642	Confirmed TB	Negative	-1.269999981	3.52		Female	South Africa
C653	13.3881983	APOF	Q13790	Confirmed TB	Negative	-1.269999981	3.52		Female	South Africa
C653	10.21146551	ENPP2	Q13822	Confirmed TB	Negative	-1.269999981	3.52		Female	South Africa
C653	9.116151266	DSG2	Q14126	Confirmed TB	Negative	-1.269999981	3.52		Female	South Africa
C653	9.439796998	SEPTIN6	Q14141	Confirmed TB	Negative	-1.269999981	3.52		Female	South Africa
C653	8.889775314	DCTN1	Q14203	Confirmed TB	Negative	-1.269999981	3.52		Female	South Africa
C653	9.005863356	DYNC1H1	Q14204	Confirmed TB	Negative	-1.269999981	3.52		Female	South Africa
C653	9.368391108	CTTN	Q14247	Confirmed TB	Negative	-1.269999981	3.52		Female	South Africa
C653	10.14796619	FLOT2	Q14254	Confirmed TB	Negative	-1.269999981	3.52		Female	South Africa
C653	9.372446592	FGL2	Q14314	Confirmed TB	Negative	-1.269999981	3.52		Female	South Africa
C653	10.50395431	SPARCL1	Q14515	Confirmed TB	Negative	-1.269999981	3.52		Female	South Africa
C653	10.77002815	HABP2	Q14520	Confirmed TB	Negative	-1.269999981	3.52		Female	South Africa
C653	11.40123658	ITIH4	Q14624	Confirmed TB	Negative	-1.269999981	3.52		Female	South Africa
C653	11.71833513	ITIH4	Q14624-29-661	Confirmed TB	Negative	-1.269999981	3.52		Female	South Africa
C653	9.985873354	ITIH4	Q14624-689-930	Confirmed TB	Negative	-1.269999981	3.52		Female	South Africa
C653	9.735595518	GANAB	Q14697	Confirmed TB	Negative	-1.269999981	3.52		Female	South Africa
C653	9.6360479	LTBP1	Q14766	Confirmed TB	Negative	-1.269999981	3.52		Female	South Africa
C653	9.362407979	KPNB1	Q14974	Confirmed TB	Negative	-1.269999981	3.52		Female	South Africa
C653	9.377171087	SEPTIN2	Q15019	Confirmed TB	Negative	-1.269999981	3.52		Female	South Africa
C653	11.13470957	POSTN	Q15063	Confirmed TB	Negative	-1.269999981	3.52		Female	South Africa
C653	9.913179015	PDIA6	Q15084	Confirmed TB	Negative	-1.269999981	3.52		Female	South Africa
C653	9.236580385	PCOLCE	Q15113	Confirmed TB	Negative	-1.269999981	3.52		Female	South Africa
C653	10.3734568	PON3	Q15166	Confirmed TB	Negative	-1.269999981	3.52		Female	South Africa
C653	12.09056004	PCBP1	Q15365	Confirmed TB	Negative	-1.269999981	3.52		Female	South Africa
C653	9.717996444	PCBP2	Q15366	Confirmed TB	Negative	-1.269999981	3.52		Female	South Africa
C653	10.52949807	RSU1	Q15404	Confirmed TB	Negative	-1.269999981	3.52		Female	South Africa
C653	11.10002881	FCN2	Q15485	Confirmed TB	Negative	-1.269999981	3.52		Female	South Africa
C653	10.69633252	TGFBI	Q15582	Confirmed TB	Negative	-1.269999981	3.52		Female	South Africa
C653	8.981773042	MAPRE1	Q15691	Confirmed TB	Negative	-1.269999981	3.52		Female	South Africa
C653	9.70582695	CD226	Q15762	Confirmed TB	Negative	-1.269999981	3.52		Female	South Africa
C653	9.007180542	STXBP2	Q15833	Confirmed TB	Negative	-1.269999981	3.52		Female	South Africa
C653	9.499679989	ZYX	Q15942	Confirmed TB	Negative	-1.269999981	3.52		Female	South Africa
C653	7.968960041	SEPTIN7	Q16181	Confirmed TB	Negative	-1.269999981	3.52		Female	South Africa
C653	11.60255328	ECM1	Q16610	Confirmed TB	Negative	-1.269999981	3.52		Female	South Africa
C653	9.448428589	DBN1	Q16643	Confirmed TB	Negative	-1.269999981	3.52		Female	South Africa
C653	10.41167044	MAN2A1	Q16706	Confirmed TB	Negative	-1.269999981	3.52		Female	South Africa
C653	10.10980324	AOC3	Q16853	Confirmed TB	Negative	-1.269999981	3.52		Female	South Africa
C653	9.483220166	IMMT	Q16891	Confirmed TB	Negative	-1.269999981	3.52		Female	South Africa
C653	8.942731021	INF2	Q27J81	Confirmed TB	Negative	-1.269999981	3.52		Female	South Africa
C653	8.899975276	DDI2	Q5TDH0	Confirmed TB	Negative	-1.269999981	3.52		Female	South Africa
C653	10.685978	ZFYVE26	Q68DK2	Confirmed TB	Negative	-1.269999981	3.52		Female	South Africa
C653	11.66363713	VASN	Q6EMK4	Confirmed TB	Negative	-1.269999981	3.52		Female	South Africa
C653	12.77106787	VASN	Q6EMK4-24-673	Confirmed TB	Negative	-1.269999981	3.52		Female	South Africa
C653	8.702689837	LAIR1	Q6GTX8	Confirmed TB	Negative	-1.269999981	3.52		Female	South Africa
C653	9.023050047	LAMTOR1	Q6IAA8	Confirmed TB	Negative	-1.269999981	3.52		Female	South Africa
C653	8.571257495	TWF2	Q6IBS0	Confirmed TB	Negative	-1.269999981	3.52		Female	South Africa
C653	18.12049032	FAHD1	Q6P587	Confirmed TB	Negative	-1.269999981	3.52		Female	South Africa
C653	10.97691699	PLXDC2	Q6UX71	Confirmed TB	Negative	-1.269999981	3.52		Female	South Africa
C653	11.23380171	PI16	Q6UXB8	Confirmed TB	Negative	-1.269999981	3.52		Female	South Africa
C653	10.19535093	CD109	Q6YHK3	Confirmed TB	Negative	-1.269999981	3.52		Female	South Africa
C653	9.705694201	UNC13D	Q70J99	Confirmed TB	Negative	-1.269999981	3.52		Female	South Africa
C653	9.068603733	TUBA1A	Q71U36	Confirmed TB	Negative	-1.269999981	3.52		Female	South Africa
C653	10.3582766	ADAMTS13	Q76LX8	Confirmed TB	Negative	-1.269999981	3.52		Female	South Africa
C653	8.701332189	DOK3	Q7L591	Confirmed TB	Negative	-1.269999981	3.52		Female	South Africa
C653	9.524459262	ABI3BP	Q7Z7G0	Confirmed TB	Negative	-1.269999981	3.52		Female	South Africa
C653	10.19572442	MEGF8	Q7Z7M0	Confirmed TB	Negative	-1.269999981	3.52		Female	South Africa
C653	10.44290146	SERPINA11	Q86U17	Confirmed TB	Negative	-1.269999981	3.52		Female	South Africa
C653	9.845464313	OAF	Q86UD1	Confirmed TB	Negative	-1.269999981	3.52		Female	South Africa
C653	10.62973219	FERMT3	Q86UX7	Confirmed TB	Negative	-1.269999981	3.52		Female	South Africa
C653	9.746129526	CD163	Q86VB7	Confirmed TB	Negative	-1.269999981	3.52		Female	South Africa
C653	9.103383145	CAND1	Q86VP6	Confirmed TB	Negative	-1.269999981	3.52		Female	South Africa
C653	11.20824866	TREML1	Q86YW5	Confirmed TB	Negative	-1.269999981	3.52		Female	South Africa
C653	9.680710576	LILRA3	Q8N6C8	Confirmed TB	Negative	-1.269999981	3.52		Female	South Africa
C653	9.044502316	GOLM1	Q8NBJ4	Confirmed TB	Negative	-1.269999981	3.52		Female	South Africa
C653	10.18229446	PCYOX1L	Q8NBM8	Confirmed TB	Negative	-1.269999981	3.52		Female	South Africa
C653	8.892117422	PCSK9	Q8NBP7	Confirmed TB	Negative	-1.269999981	3.52		Female	South Africa
C653	8.805168545	TXNDC5	Q8NBS9	Confirmed TB	Negative	-1.269999981	3.52		Female	South Africa
C653	9.730683971	ANGPTL6	Q8NI99	Confirmed TB	Negative	-1.269999981	3.52		Female	South Africa
C653	9.284657751	PDCD6IP	Q8WUM4	Confirmed TB	Negative	-1.269999981	3.52		Female	South Africa
C653	10.87061756	BRK1	Q8WUW1	Confirmed TB	Negative	-1.269999981	3.52		Female	South Africa
C653	9.414199747	OIT3	Q8WWZ8	Confirmed TB	Negative	-1.269999981	3.52		Female	South Africa
C653	9.248553054	MUC16	Q8WXI7	Confirmed TB	Negative	-1.269999981	3.52		Female	South Africa
C653	8.532478634	TTN	Q8WZ42	Confirmed TB	Negative	-1.269999981	3.52		Female	South Africa
C653	11.39935264	CFHR4	Q92496	Confirmed TB	Negative	-1.269999981	3.52		Female	South Africa
C653	10.0166859	PRG4	Q92954	Confirmed TB	Negative	-1.269999981	3.52		Female	South Africa
C653	8.877928218	ATP2A3	Q93084	Confirmed TB	Negative	-1.269999981	3.52		Female	South Africa
C653	9.11695991	PDLIM5	Q96HC4	Confirmed TB	Negative	-1.269999981	3.52		Female	South Africa
C653	10.97907174	CPB2	Q96IY4	Confirmed TB	Negative	-1.269999981	3.52		Female	South Africa
C653	15.60605905	CPB2	Q96IY4-23-114	Confirmed TB	Negative	-1.269999981	3.52		Female	South Africa
C653	9.424286436	CNDP1	Q96KN2	Confirmed TB	Negative	-1.269999981	3.52		Female	South Africa
C653	8.470649005	PRAP1	Q96NZ9	Confirmed TB	Negative	-1.269999981	3.52		Female	South Africa
C653	9.105108723	PRAP1	Q96NZ9-21-151	Confirmed TB	Negative	-1.269999981	3.52		Female	South Africa
C653	11.41220067	PGLYRP2	Q96PD5	Confirmed TB	Negative	-1.269999981	3.52		Female	South Africa
C653	18.18583053	PUS7	Q96PZ0	Confirmed TB	Negative	-1.269999981	3.52		Female	South Africa
C653	9.770017693	VPS35	Q96QK1	Confirmed TB	Negative	-1.269999981	3.52		Female	South Africa
C653	8.804841655	SCGB3A1	Q96QR1	Confirmed TB	Negative	-1.269999981	3.52		Female	South Africa
C653	9.115315382	CNN2	Q99439	Confirmed TB	Negative	-1.269999981	3.52		Female	South Africa
C653	9.658482209	PARK7	Q99497	Confirmed TB	Negative	-1.269999981	3.52		Female	South Africa
C653	9.056728031	PHB2	Q99623	Confirmed TB	Negative	-1.269999981	3.52		Female	South Africa
C653	10.12226203	OLFM1	Q99784	Confirmed TB	Negative	-1.269999981	3.52		Female	South Africa
C653	8.815490679	CCT7	Q99832	Confirmed TB	Negative	-1.269999981	3.52		Female	South Africa
C653	10.15343706	RARRES2	Q99969	Confirmed TB	Negative	-1.269999981	3.52		Female	South Africa
C653	9.018158911	CORO1B	Q9BR76	Confirmed TB	Negative	-1.269999981	3.52		Female	South Africa
C653	9.561769929	ESYT1	Q9BSJ8	Confirmed TB	Negative	-1.269999981	3.52		Female	South Africa
C653	10.5788403	FUCA2	Q9BTY2	Confirmed TB	Negative	-1.269999981	3.52		Female	South Africa
C653	9.09032141	PDCD10	Q9BUL8	Confirmed TB	Negative	-1.269999981	3.52		Female	South Africa
C653	10.45824393	COLEC11	Q9BWP8	Confirmed TB	Negative	-1.269999981	3.52		Female	South Africa
C653	9.945588719	CFHR5	Q9BXR6	Confirmed TB	Negative	-1.269999981	3.52		Female	South Africa
C653	10.07845587	CRNKL1	Q9BZJ0	Confirmed TB	Negative	-1.269999981	3.52		Female	South Africa
C653	10.1067136	RTN4R	Q9BZR6	Confirmed TB	Negative	-1.269999981	3.52		Female	South Africa
C653	8.845112968	TOLLIP	Q9H0E2	Confirmed TB	Negative	-1.269999981	3.52		Female	South Africa
C653	10.01808345	RAB1B	Q9H0U4	Confirmed TB	Negative	-1.269999981	3.52		Female	South Africa
C653	9.45350664	SH3BGRL3	Q9H299	Confirmed TB	Negative	-1.269999981	3.52		Female	South Africa
C653	10.18845035	RNPEP	Q9H4A4	Confirmed TB	Negative	-1.269999981	3.52		Female	South Africa
C653	8.496419084	RNPEP	Q9H4A4-2-650	Confirmed TB	Negative	-1.269999981	3.52		Female	South Africa
C653	9.725203802	DPEP2	Q9H4A9	Confirmed TB	Negative	-1.269999981	3.52		Female	South Africa
C653	9.91254346	TUBB1	Q9H4B7	Confirmed TB	Negative	-1.269999981	3.52		Female	South Africa
C653	9.559543147	PLEKHA4	Q9H4M7	Confirmed TB	Negative	-1.269999981	3.52		Female	South Africa
C653	8.947962931	EHD1	Q9H4M9	Confirmed TB	Negative	-1.269999981	3.52		Female	South Africa
C653	9.136833581	RGCC	Q9H4X1	Confirmed TB	Negative	-1.269999981	3.52		Female	South Africa
C653	10.06458304	PARVB	Q9HBI1	Confirmed TB	Negative	-1.269999981	3.52		Female	South Africa
C653	9.941752862	APMAP	Q9HDC9	Confirmed TB	Negative	-1.269999981	3.52		Female	South Africa
C653	8.668900432	VTA1	Q9NP79	Confirmed TB	Negative	-1.269999981	3.52		Female	South Africa
C653	9.460596266	IL1RAP	Q9NPH3	Confirmed TB	Negative	-1.269999981	3.52		Female	South Africa
C653	10.30511054	CRTAC1	Q9NQ79	Confirmed TB	Negative	-1.269999981	3.52		Female	South Africa
C653	10.11312605	RTN4	Q9NQC3	Confirmed TB	Negative	-1.269999981	3.52		Female	South Africa
C653	9.220625185	XPNPEP1	Q9NQW7	Confirmed TB	Negative	-1.269999981	3.52		Female	South Africa
C653	9.683939986	PDLIM7	Q9NR12	Confirmed TB	Negative	-1.269999981	3.52		Female	South Africa
C653	9.314253164	SAR1A	Q9NR31	Confirmed TB	Negative	-1.269999981	3.52		Female	South Africa
C653	9.066904171	ATG3	Q9NT62	Confirmed TB	Negative	-1.269999981	3.52		Female	South Africa
C653	9.221230106	OLA1	Q9NTK5	Confirmed TB	Negative	-1.269999981	3.52		Female	South Africa
C653	9.088585594	CBLN4	Q9NTU7	Confirmed TB	Negative	-1.269999981	3.52		Female	South Africa
C653	9.479764368	ARL8B	Q9NVJ2	Confirmed TB	Negative	-1.269999981	3.52		Female	South Africa
C653	9.06850376	TUBA8	Q9NY65	Confirmed TB	Negative	-1.269999981	3.52		Female	South Africa
C653	9.248850679	ERAP1	Q9NZ08	Confirmed TB	Negative	-1.269999981	3.52		Female	South Africa
C653	9.556536298	ADA2	Q9NZK5	Confirmed TB	Negative	-1.269999981	3.52		Female	South Africa
C653	11.62618416	C1RL	Q9NZP8	Confirmed TB	Negative	-1.269999981	3.52		Female	South Africa
C653	10.48731426	C1RL	Q9NZP8-36-487	Confirmed TB	Negative	-1.269999981	3.52		Female	South Africa
C653	10.56629807	ABRACL	Q9P1F3	Confirmed TB	Negative	-1.269999981	3.52		Female	South Africa
C653	9.505438008	BIN2	Q9UBW5	Confirmed TB	Negative	-1.269999981	3.52		Female	South Africa
C653	9.67426601	FBLN5	Q9UBX5	Confirmed TB	Negative	-1.269999981	3.52		Female	South Africa
C653	12.16904566	FETUB	Q9UGM5	Confirmed TB	Negative	-1.269999981	3.52		Female	South Africa
C653	10.69645205	PCYOX1	Q9UHG3	Confirmed TB	Negative	-1.269999981	3.52		Female	South Africa
C653	12.76390377	DDX20	Q9UHI6	Confirmed TB	Negative	-1.269999981	3.52		Female	South Africa
C653	10.43726051	DBNL	Q9UJU6	Confirmed TB	Negative	-1.269999981	3.52		Female	South Africa
C653	10.66356314	SERPINA10	Q9UK55	Confirmed TB	Negative	-1.269999981	3.52		Female	South Africa
C653	10.42596734	PSME2	Q9UL46	Confirmed TB	Negative	-1.269999981	3.52		Female	South Africa
C653	9.436693717	TRPC5	Q9UL62	Confirmed TB	Negative	-1.269999981	3.52		Female	South Africa
C653	10.58470209	HEG1	Q9ULI3	Confirmed TB	Negative	-1.269999981	3.52		Female	South Africa
C653	8.955465862	CORO1C	Q9ULV4	Confirmed TB	Negative	-1.269999981	3.52		Female	South Africa
C653	9.909416332	MINPP1	Q9UNW1	Confirmed TB	Negative	-1.269999981	3.52		Female	South Africa
C653	9.05819718	RUVBL2	Q9Y230	Confirmed TB	Negative	-1.269999981	3.52		Female	South Africa
C653	9.351748876	RUVBL1	Q9Y265	Confirmed TB	Negative	-1.269999981	3.52		Female	South Africa
C653	10.74415076	TLN1	Q9Y490	Confirmed TB	Negative	-1.269999981	3.52		Female	South Africa
C653	20.21245223	MYO5A	Q9Y4I1	Confirmed TB	Negative	-1.269999981	3.52		Female	South Africa
C653	11.21818992	HYOU1	Q9Y4L1	Confirmed TB	Negative	-1.269999981	3.52		Female	South Africa
C653	8.729561205	SUPT16H	Q9Y5B9	Confirmed TB	Negative	-1.269999981	3.52		Female	South Africa
C653	11.8847915	ANGPTL3	Q9Y5C1	Confirmed TB	Negative	-1.269999981	3.52		Female	South Africa
C653	9.009884954	COPG1	Q9Y678	Confirmed TB	Negative	-1.269999981	3.52		Female	South Africa
C653	10.15846613	FCGBP	Q9Y6R7	Confirmed TB	Negative	-1.269999981	3.52		Female	South Africa
C653	10.16184312	FCGBP	Q9Y6R7-24-5405	Confirmed TB	Negative	-1.269999981	3.52		Female	South Africa
C653	11.14590295	COLEC10	Q9Y6Z7	Confirmed TB	Negative	-1.269999981	3.52		Female	South Africa
C655	9.597373631	IGLV8-61	A0A075B6I0	Unlikely TB	Negative	-1.75999999	-0.97		Male	South Africa
C655	9.589906832	IGLV5-37	A0A075B6J1-20-123	Unlikely TB	Negative	-1.75999999	-0.97		Male	South Africa
C655	11.97803044	IGLV2-18	A0A075B6J9	Unlikely TB	Negative	-1.75999999	-0.97		Male	South Africa
C655	9.053764993	IGLV3-12	A0A075B6K2	Unlikely TB	Negative	-1.75999999	-0.97		Male	South Africa
C655	11.64719823	IGLV3-10	A0A075B6K4	Unlikely TB	Negative	-1.75999999	-0.97		Male	South Africa
C655	11.10463229	IGLV3-10	A0A075B6K4-20-115	Unlikely TB	Negative	-1.75999999	-0.97		Male	South Africa
C655	11.76316977	IGLV3-9	A0A075B6K5	Unlikely TB	Negative	-1.75999999	-0.97		Male	South Africa
C655	17.27031716	IGKV2-28	A0A075B6P5-20-120	Unlikely TB	Negative	-1.75999999	-0.97		Male	South Africa
C655	12.11132729	IGHV3-64	A0A075B6Q5	Unlikely TB	Negative	-1.75999999	-0.97		Male	South Africa
C655	14.2602198	IGKV2D-24	A0A075B6R9	Unlikely TB	Negative	-1.75999999	-0.97		Male	South Africa
C655	14.14852153	IGKV1D-17	A0A075B6S4-23-117	Unlikely TB	Negative	-1.75999999	-0.97		Male	South Africa
C655	10.98743761	IGKV1-27	A0A075B6S5	Unlikely TB	Negative	-1.75999999	-0.97		Male	South Africa
C655	16.06759489	IGKV1-37	A0A075B6S9-23-117	Unlikely TB	Negative	-1.75999999	-0.97		Male	South Africa
C655	9.104295274	IGKV3D-15	A0A087WSY6	Unlikely TB	Negative	-1.75999999	-0.97		Male	South Africa
C655	12.64921251	IGKV3D-15	A0A087WSY6-21-115	Unlikely TB	Negative	-1.75999999	-0.97		Male	South Africa
C655	9.467461467	IGKV2-40	A0A087WW87	Unlikely TB	Negative	-1.75999999	-0.97		Male	South Africa
C655	11.93374456	IGHV3-49	A0A0A0MS15	Unlikely TB	Negative	-1.75999999	-0.97		Male	South Africa
C655	14.25667216	IGHV3-49	A0A0A0MS15-20-119	Unlikely TB	Negative	-1.75999999	-0.97		Male	South Africa
C655	9.051302744	IGKV6D-21	A0A0A0MT36	Unlikely TB	Negative	-1.75999999	-0.97		Male	South Africa
C655	13.36153663	IGLV1-36	A0A0B4J1U3	Unlikely TB	Negative	-1.75999999	-0.97		Male	South Africa
C655	10.52966895	IGHV3-15	A0A0B4J1V0	Unlikely TB	Negative	-1.75999999	-0.97		Male	South Africa
C655	11.72924628	IGHV3-15	A0A0B4J1V0-20-119	Unlikely TB	Negative	-1.75999999	-0.97		Male	South Africa
C655	9.945711531	IGHV2-26	A0A0B4J1V2	Unlikely TB	Negative	-1.75999999	-0.97		Male	South Africa
C655	9.297986086	IGHV3-73	A0A0B4J1V6	Unlikely TB	Negative	-1.75999999	-0.97		Male	South Africa
C655	14.42092967	IGHV3-73	A0A0B4J1V6-20-119	Unlikely TB	Negative	-1.75999999	-0.97		Male	South Africa
C655	9.646616439	IGHV3-74	A0A0B4J1X5	Unlikely TB	Negative	-1.75999999	-0.97		Male	South Africa
C655	12.64395277	IGHV3-43	A0A0B4J1X8-20-118	Unlikely TB	Negative	-1.75999999	-0.97		Male	South Africa
C655	8.945590296	IGLV9-49	A0A0B4J1Y8	Unlikely TB	Negative	-1.75999999	-0.97		Male	South Africa
C655	11.53447744	IGLV9-49	A0A0B4J1Y8-20-123	Unlikely TB	Negative	-1.75999999	-0.97		Male	South Africa
C655	9.875505761	IGHV3-72	A0A0B4J1Y9	Unlikely TB	Negative	-1.75999999	-0.97		Male	South Africa
C655	11.92963498	IGKV1D-13	A0A0B4J2D9-23-117	Unlikely TB	Negative	-1.75999999	-0.97		Male	South Africa
C655	13.30806915	IGHV1-69D	A0A0B4J2H0	Unlikely TB	Negative	-1.75999999	-0.97		Male	South Africa
C655	12.90598114	IGKV6-21	A0A0C4DH24-20-114	Unlikely TB	Negative	-1.75999999	-0.97		Male	South Africa
C655	11.06896686	IGKV3D-20	A0A0C4DH25-21-116	Unlikely TB	Negative	-1.75999999	-0.97		Male	South Africa
C655	11.17261986	IGHV1-3	A0A0C4DH29	Unlikely TB	Negative	-1.75999999	-0.97		Male	South Africa
C655	10.69759182	IGHV1-18	A0A0C4DH31	Unlikely TB	Negative	-1.75999999	-0.97		Male	South Africa
C655	10.82516341	IGHV3-20	A0A0C4DH32-20-117	Unlikely TB	Negative	-1.75999999	-0.97		Male	South Africa
C655	12.4182277	IGHV1-24	A0A0C4DH33-20-117	Unlikely TB	Negative	-1.75999999	-0.97		Male	South Africa
C655	9.047278599	IGHV4-28	A0A0C4DH34	Unlikely TB	Negative	-1.75999999	-0.97		Male	South Africa
C655	14.1089183	IGHV3-35	A0A0C4DH35	Unlikely TB	Negative	-1.75999999	-0.97		Male	South Africa
C655	10.73731555	IGHV3-38	A0A0C4DH36	Unlikely TB	Negative	-1.75999999	-0.97		Male	South Africa
C655	14.08159056	IGHV5-51	A0A0C4DH38	Unlikely TB	Negative	-1.75999999	-0.97		Male	South Africa
C655	11.83617808	IGHV5-51	A0A0C4DH38-20-117	Unlikely TB	Negative	-1.75999999	-0.97		Male	South Africa
C655	12.35603701	IGHV3-66	A0A0C4DH42-20-116	Unlikely TB	Negative	-1.75999999	-0.97		Male	South Africa
C655	8.796780426	IGHV2-70D	A0A0C4DH43	Unlikely TB	Negative	-1.75999999	-0.97		Male	South Africa
C655	12.95006355	IGKV3D-7	A0A0C4DH55-24-119	Unlikely TB	Negative	-1.75999999	-0.97		Male	South Africa
C655	11.65106064	IGKV1-9	A0A0C4DH69-23-117	Unlikely TB	Negative	-1.75999999	-0.97		Male	South Africa
C655	12.16246636	IGKV1-6	A0A0C4DH72-23-117	Unlikely TB	Negative	-1.75999999	-0.97		Male	South Africa
C655	16.09853733	IGKV1-12	A0A0C4DH73-23-117	Unlikely TB	Negative	-1.75999999	-0.97		Male	South Africa
C655	9.184888208	IGHV7-4-1	A0A0J9YVY3-20-117	Unlikely TB	Negative	-1.75999999	-0.97		Male	South Africa
C655	10.45754413	IGHV3-64D	A0A0J9YX35	Unlikely TB	Negative	-1.75999999	-0.97		Male	South Africa
C655	10.41667872	IGLL5	B9A064	Unlikely TB	Negative	-1.75999999	-0.97		Male	South Africa
C655	9.55742706	PDLIM1	O00151	Unlikely TB	Negative	-1.75999999	-0.97		Male	South Africa
C655	9.719293058	MASP2	O00187	Unlikely TB	Negative	-1.75999999	-0.97		Male	South Africa
C655	9.536975534	MASP2	O00187-16-686	Unlikely TB	Negative	-1.75999999	-0.97		Male	South Africa
C655	8.99861713	RAB27B	O00194	Unlikely TB	Negative	-1.75999999	-0.97		Male	South Africa
C655	9.113624484	PSMD11	O00231	Unlikely TB	Negative	-1.75999999	-0.97		Male	South Africa
C655	9.745053133	PSMD12	O00232	Unlikely TB	Negative	-1.75999999	-0.97		Male	South Africa
C655	9.176128025	CLIC1	O00299	Unlikely TB	Negative	-1.75999999	-0.97		Male	South Africa
C655	10.72762784	QSOX1	O00391	Unlikely TB	Negative	-1.75999999	-0.97		Male	South Africa
C655	9.464156077	IPO5	O00410	Unlikely TB	Negative	-1.75999999	-0.97		Male	South Africa
C655	9.308323272	DNM1L	O00429	Unlikely TB	Negative	-1.75999999	-0.97		Male	South Africa
C655	9.383308093	STK25	O00506	Unlikely TB	Negative	-1.75999999	-0.97		Male	South Africa
C655	10.81789764	CHL1	O00533	Unlikely TB	Negative	-1.75999999	-0.97		Male	South Africa
C655	11.41781411	CHL1	O00533-25-1208	Unlikely TB	Negative	-1.75999999	-0.97		Male	South Africa
C655	11.03247042	NRP1	O14786	Unlikely TB	Negative	-1.75999999	-0.97		Male	South Africa
C655	11.46344691	APOL1	O14791	Unlikely TB	Negative	-1.75999999	-0.97		Male	South Africa
C655	9.196093836	PSMA7	O14818	Unlikely TB	Negative	-1.75999999	-0.97		Male	South Africa
C655	10.97389931	MYL12B	O14950	Unlikely TB	Negative	-1.75999999	-0.97		Male	South Africa
C655	9.145556289	XPO1	O14980	Unlikely TB	Negative	-1.75999999	-0.97		Male	South Africa
C655	9.550374296	ARPC1B	O15143	Unlikely TB	Negative	-1.75999999	-0.97		Male	South Africa
C655	10.22120789	ARPC2	O15144	Unlikely TB	Negative	-1.75999999	-0.97		Male	South Africa
C655	9.435464858	ARPC3	O15145	Unlikely TB	Negative	-1.75999999	-0.97		Male	South Africa
C655	9.637625563	ARPC5	O15511	Unlikely TB	Negative	-1.75999999	-0.97		Male	South Africa
C655	12.93718123	EIF4G3	O43432	Unlikely TB	Negative	-1.75999999	-0.97		Male	South Africa
C655	9.280422383	ACTN4	O43707	Unlikely TB	Negative	-1.75999999	-0.97		Male	South Africa
C655	11.75457689	CD5L	O43866	Unlikely TB	Negative	-1.75999999	-0.97		Male	South Africa
C655	9.373345866	CD5L	O43866-20-347	Unlikely TB	Negative	-1.75999999	-0.97		Male	South Africa
C655	9.560643418	PLIN3	O60664	Unlikely TB	Negative	-1.75999999	-0.97		Male	South Africa
C655	11.56977857	H2BC12	O60814	Unlikely TB	Negative	-1.75999999	-0.97		Male	South Africa
C655	13.6268786	FCGR3B	O75015	Unlikely TB	Negative	-1.75999999	-0.97		Male	South Africa
C655	10.50882849	FCGR3B	O75015-17-200	Unlikely TB	Negative	-1.75999999	-0.97		Male	South Africa
C655	9.522268812	WDR1	O75083	Unlikely TB	Negative	-1.75999999	-0.97		Male	South Africa
C655	10.73689455	ICOSLG	O75144	Unlikely TB	Negative	-1.75999999	-0.97		Male	South Africa
C655	9.305706577	CS	O75390	Unlikely TB	Negative	-1.75999999	-0.97		Male	South Africa
C655	8.726515434	SEC22B	O75396	Unlikely TB	Negative	-1.75999999	-0.97		Male	South Africa
C655	9.443031717	SKAP2	O75563	Unlikely TB	Negative	-1.75999999	-0.97		Male	South Africa
C655	12.13237378	FCN3	O75636	Unlikely TB	Negative	-1.75999999	-0.97		Male	South Africa
C655	10.23021544	ZMPSTE24	O75844	Unlikely TB	Negative	-1.75999999	-0.97		Male	South Africa
C655	9.054058502	IDH1	O75874	Unlikely TB	Negative	-1.75999999	-0.97		Male	South Africa
C655	11.65846268	ATRN	O75882	Unlikely TB	Negative	-1.75999999	-0.97		Male	South Africa
C655	8.95528927	ARL6IP5	O75915	Unlikely TB	Negative	-1.75999999	-0.97		Male	South Africa
C655	12.79208254	APOM	O95445	Unlikely TB	Negative	-1.75999999	-0.97		Male	South Africa
C655	9.954984671	PARN	O95453	Unlikely TB	Negative	-1.75999999	-0.97		Male	South Africa
C655	9.310877097	H6PD	O95479	Unlikely TB	Negative	-1.75999999	-0.97		Male	South Africa
C655	9.760201018	VNN1	O95497	Unlikely TB	Negative	-1.75999999	-0.97		Male	South Africa
C655	8.567725297	AP2A1	O95782	Unlikely TB	Negative	-1.75999999	-0.97		Male	South Africa
C655	9.483884059	CAVIN2	O95810	Unlikely TB	Negative	-1.75999999	-0.97		Male	South Africa
C655	10.21312881	LDHA	P00338	Unlikely TB	Negative	-1.75999999	-0.97		Male	South Africa
C655	9.380347106	ALDH1A1	P00352	Unlikely TB	Negative	-1.75999999	-0.97		Male	South Africa
C655	10.08053937	GLUD1	P00367	Unlikely TB	Negative	-1.75999999	-0.97		Male	South Africa
C655	8.470953033	CYB5R3	P00387	Unlikely TB	Negative	-1.75999999	-0.97		Male	South Africa
C655	12.10605585	CP	P00450	Unlikely TB	Negative	-1.75999999	-0.97		Male	South Africa
C655	9.717373277	CP	P00450-20-1065	Unlikely TB	Negative	-1.75999999	-0.97		Male	South Africa
C655	11.03783458	F13A1	P00488	Unlikely TB	Negative	-1.75999999	-0.97		Male	South Africa
C655	10.30515698	PNP	P00491	Unlikely TB	Negative	-1.75999999	-0.97		Male	South Africa
C655	9.818006849	HPRT1	P00492	Unlikely TB	Negative	-1.75999999	-0.97		Male	South Africa
C655	9.972638506	PGK1	P00558	Unlikely TB	Negative	-1.75999999	-0.97		Male	South Africa
C655	8.948028617	AK1	P00568	Unlikely TB	Negative	-1.75999999	-0.97		Male	South Africa
C655	12.20677308	F2	P00734	Unlikely TB	Negative	-1.75999999	-0.97		Male	South Africa
C655	8.840575962	F2	P00734-364-622	Unlikely TB	Negative	-1.75999999	-0.97		Male	South Africa
C655	9.409284823	F2	P00734-44-622	Unlikely TB	Negative	-1.75999999	-0.97		Male	South Africa
C655	11.67177243	C1R	P00736	Unlikely TB	Negative	-1.75999999	-0.97		Male	South Africa
C655	14.5792964	HP	P00738	Unlikely TB	Negative	-1.75999999	-0.97		Male	South Africa
C655	11.25200552	HP	P00738-162-406	Unlikely TB	Negative	-1.75999999	-0.97		Male	South Africa
C655	10.76760712	HP	P00738-19-406	Unlikely TB	Negative	-1.75999999	-0.97		Male	South Africa
C655	12.52447677	HPR	P00739	Unlikely TB	Negative	-1.75999999	-0.97		Male	South Africa
C655	10.77720004	F9	P00740	Unlikely TB	Negative	-1.75999999	-0.97		Male	South Africa
C655	11.23905217	F10	P00742	Unlikely TB	Negative	-1.75999999	-0.97		Male	South Africa
C655	10.35268122	CFD	P00746	Unlikely TB	Negative	-1.75999999	-0.97		Male	South Africa
C655	12.3703085	PLG	P00747	Unlikely TB	Negative	-1.75999999	-0.97		Male	South Africa
C655	9.553579861	PLG	P00747-20-810	Unlikely TB	Negative	-1.75999999	-0.97		Male	South Africa
C655	11.17197605	F12	P00748	Unlikely TB	Negative	-1.75999999	-0.97		Male	South Africa
C655	12.08824615	CFB	P00751	Unlikely TB	Negative	-1.75999999	-0.97		Male	South Africa
C655	9.735529128	CFB	P00751-26-764	Unlikely TB	Negative	-1.75999999	-0.97		Male	South Africa
C655	9.420663805	CA1	P00915	Unlikely TB	Negative	-1.75999999	-0.97		Male	South Africa
C655	9.75982403	CA2	P00918	Unlikely TB	Negative	-1.75999999	-0.97		Male	South Africa
C655	12.62267719	SERPINC1	P01008	Unlikely TB	Negative	-1.75999999	-0.97		Male	South Africa
C655	13.81705852	SERPINC1	P01008-33-464	Unlikely TB	Negative	-1.75999999	-0.97		Male	South Africa
C655	12.52465062	SERPINA1	P01009	Unlikely TB	Negative	-1.75999999	-0.97		Male	South Africa
C655	10.81837464	SERPINA1	P01009-25-418	Unlikely TB	Negative	-1.75999999	-0.97		Male	South Africa
C655	13.12234179	SERPINA1	P01009-375-418	Unlikely TB	Negative	-1.75999999	-0.97		Male	South Africa
C655	12.91272403	SERPINA3	P01011	Unlikely TB	Negative	-1.75999999	-0.97		Male	South Africa
C655	12.63846673	SERPINA3	P01011-26-423	Unlikely TB	Negative	-1.75999999	-0.97		Male	South Africa
C655	12.83265942	AGT	P01019	Unlikely TB	Negative	-1.75999999	-0.97		Male	South Africa
C655	13.61186576	A2M	P01023	Unlikely TB	Negative	-1.75999999	-0.97		Male	South Africa
C655	13.18708499	A2M	P01023-24-1474	Unlikely TB	Negative	-1.75999999	-0.97		Male	South Africa
C655	13.02792664	C3	P01024	Unlikely TB	Negative	-1.75999999	-0.97		Male	South Africa
C655	11.01230203	C3	P01024-23-1663	Unlikely TB	Negative	-1.75999999	-0.97		Male	South Africa
C655	12.33106077	C5	P01031	Unlikely TB	Negative	-1.75999999	-0.97		Male	South Africa
C655	11.74049765	TIMP1	P01033-24-207	Unlikely TB	Negative	-1.75999999	-0.97		Male	South Africa
C655	9.399983857	CST3	P01034	Unlikely TB	Negative	-1.75999999	-0.97		Male	South Africa
C655	12.48945118	KNG1	P01042	Unlikely TB	Negative	-1.75999999	-0.97		Male	South Africa
C655	9.833054194	TGFB1	P01137	Unlikely TB	Negative	-1.75999999	-0.97		Male	South Africa
C655	10.05261096	IGF2	P01344	Unlikely TB	Negative	-1.75999999	-0.97		Male	South Africa
C655	8.704309586	IGF2	P01344-25-91	Unlikely TB	Negative	-1.75999999	-0.97		Male	South Africa
C655	13.40592729	JCHAIN	P01591	Unlikely TB	Negative	-1.75999999	-0.97		Male	South Africa
C655	9.969932532	JCHAIN	P01591-23-159	Unlikely TB	Negative	-1.75999999	-0.97		Male	South Africa
C655	13.74404961	IGKV1D-33	P01593	Unlikely TB	Negative	-1.75999999	-0.97		Male	South Africa
C655	16.09687806	IGKV1D-33	P01593-23-117	Unlikely TB	Negative	-1.75999999	-0.97		Male	South Africa
C655	13.3791511	IGKV1-39	P01597	Unlikely TB	Negative	-1.75999999	-0.97		Male	South Africa
C655	11.82375894	IGKV1-17	P01599	Unlikely TB	Negative	-1.75999999	-0.97		Male	South Africa
C655	11.62722994	IGKV1-5	P01602	Unlikely TB	Negative	-1.75999999	-0.97		Male	South Africa
C655	12.29675094	IGKV1-5	P01602-23-117	Unlikely TB	Negative	-1.75999999	-0.97		Male	South Africa
C655	11.81987863	IGKV3-20	P01619	Unlikely TB	Negative	-1.75999999	-0.97		Male	South Africa
C655	16.66958914	IGKV3-20	P01619-21-116	Unlikely TB	Negative	-1.75999999	-0.97		Male	South Africa
C655	13.35324265	IGLV1-47	P01700	Unlikely TB	Negative	-1.75999999	-0.97		Male	South Africa
C655	15.85205215	IGLV1-47	P01700-20-117	Unlikely TB	Negative	-1.75999999	-0.97		Male	South Africa
C655	13.23045304	IGLV1-51	P01701	Unlikely TB	Negative	-1.75999999	-0.97		Male	South Africa
C655	17.49293322	IGLV1-51	P01701-20-117	Unlikely TB	Negative	-1.75999999	-0.97		Male	South Africa
C655	16.59577319	IGLV1-40	P01703-20-118	Unlikely TB	Negative	-1.75999999	-0.97		Male	South Africa
C655	11.60968515	IGLV2-14	P01704	Unlikely TB	Negative	-1.75999999	-0.97		Male	South Africa
C655	9.196244699	IGLV3-19	P01714	Unlikely TB	Negative	-1.75999999	-0.97		Male	South Africa
C655	14.41231513	IGLV3-19	P01714-21-112	Unlikely TB	Negative	-1.75999999	-0.97		Male	South Africa
C655	11.43351162	IGLV3-25	P01717	Unlikely TB	Negative	-1.75999999	-0.97		Male	South Africa
C655	11.39674414	IGLV3-27	P01718-21-113	Unlikely TB	Negative	-1.75999999	-0.97		Male	South Africa
C655	11.71673755	IGLV6-57	P01721-20-117	Unlikely TB	Negative	-1.75999999	-0.97		Male	South Africa
C655	12.02930319	IGHV1-69	P01742	Unlikely TB	Negative	-1.75999999	-0.97		Male	South Africa
C655	15.21383513	IGHV1-46	P01743	Unlikely TB	Negative	-1.75999999	-0.97		Male	South Africa
C655	14.11039149	IGHV3-11	P01762-20-117	Unlikely TB	Negative	-1.75999999	-0.97		Male	South Africa
C655	11.86059546	IGHV3-23	P01764	Unlikely TB	Negative	-1.75999999	-0.97		Male	South Africa
C655	15.42399987	IGHV3-23	P01764-20-117	Unlikely TB	Negative	-1.75999999	-0.97		Male	South Africa
C655	10.09765291	IGHV3-13	P01766	Unlikely TB	Negative	-1.75999999	-0.97		Male	South Africa
C655	9.18746942	IGHV3-53	P01767-20-116	Unlikely TB	Negative	-1.75999999	-0.97		Male	South Africa
C655	12.08517903	IGHV3-30	P01768-20-117	Unlikely TB	Negative	-1.75999999	-0.97		Male	South Africa
C655	16.8863976	IGHV3-33	P01772	Unlikely TB	Negative	-1.75999999	-0.97		Male	South Africa
C655	9.991293074	IGHV3-7	P01780	Unlikely TB	Negative	-1.75999999	-0.97		Male	South Africa
C655	10.10982803	IGHV3-7	P01780-20-117	Unlikely TB	Negative	-1.75999999	-0.97		Male	South Africa
C655	11.06298099	IGHV3-9	P01782	Unlikely TB	Negative	-1.75999999	-0.97		Male	South Africa
C655	9.645993907	IGHV2-5	P01817	Unlikely TB	Negative	-1.75999999	-0.97		Male	South Africa
C655	10.95472482	IGHV4-39	P01824	Unlikely TB	Negative	-1.75999999	-0.97		Male	South Africa
C655	11.77375833	IGHV4-39	P01824-27-125	Unlikely TB	Negative	-1.75999999	-0.97		Male	South Africa
C655	10.30142934	PIGR	P01833	Unlikely TB	Negative	-1.75999999	-0.97		Male	South Africa
C655	9.294930526	PIGR	P01833-19-764	Unlikely TB	Negative	-1.75999999	-0.97		Male	South Africa
C655	13.49313873	IGKC	P01834	Unlikely TB	Negative	-1.75999999	-0.97		Male	South Africa
C655	11.63966513	IGHE	P01854	Unlikely TB	Negative	-1.75999999	-0.97		Male	South Africa
C655	13.14170069	IGHG1	P01857	Unlikely TB	Negative	-1.75999999	-0.97		Male	South Africa
C655	10.32861845	IGHG1	P01857-1-330	Unlikely TB	Negative	-1.75999999	-0.97		Male	South Africa
C655	12.18857211	IGHG2	P01859	Unlikely TB	Negative	-1.75999999	-0.97		Male	South Africa
C655	11.50281475	IGHG3	P01860	Unlikely TB	Negative	-1.75999999	-0.97		Male	South Africa
C655	14.47820249	IGHG4	P01861	Unlikely TB	Negative	-1.75999999	-0.97		Male	South Africa
C655	13.81136112	IGHM	P01871	Unlikely TB	Negative	-1.75999999	-0.97		Male	South Africa
C655	10.22179906	IGHM	P01871-1-453	Unlikely TB	Negative	-1.75999999	-0.97		Male	South Africa
C655	14.77781651	IGHA1	P01876	Unlikely TB	Negative	-1.75999999	-0.97		Male	South Africa
C655	11.91712511	IGHA1	P01876-1-353	Unlikely TB	Negative	-1.75999999	-0.97		Male	South Africa
C655	13.7488173	IGHA2	P01877	Unlikely TB	Negative	-1.75999999	-0.97		Male	South Africa
C655	13.59087795	IGHA2	P01877-1-340	Unlikely TB	Negative	-1.75999999	-0.97		Male	South Africa
C655	12.17036534	IGHD	P01880	Unlikely TB	Negative	-1.75999999	-0.97		Male	South Africa
C655	9.489754875	IGHD	P01880-1-384	Unlikely TB	Negative	-1.75999999	-0.97		Male	South Africa
C655	9.184008204	HLA-B	P01889	Unlikely TB	Negative	-1.75999999	-0.97		Male	South Africa
C655	8.650365794	HBE1	P02100	Unlikely TB	Negative	-1.75999999	-0.97		Male	South Africa
C655	9.934696324	COL1A1	P02452	Unlikely TB	Negative	-1.75999999	-0.97		Male	South Africa
C655	9.477419818	COL1A1	P02452-1219-1464	Unlikely TB	Negative	-1.75999999	-0.97		Male	South Africa
C655	9.603568741	KRT14	P02533	Unlikely TB	Negative	-1.75999999	-0.97		Male	South Africa
C655	9.80829609	KRT6A	P02538	Unlikely TB	Negative	-1.75999999	-0.97		Male	South Africa
C655	9.595499893	SPTA1	P02549	Unlikely TB	Negative	-1.75999999	-0.97		Male	South Africa
C655	14.31037235	APOA1	P02647	Unlikely TB	Negative	-1.75999999	-0.97		Male	South Africa
C655	11.81981992	APOA1	P02647-25-266	Unlikely TB	Negative	-1.75999999	-0.97		Male	South Africa
C655	13.24250158	APOE	P02649	Unlikely TB	Negative	-1.75999999	-0.97		Male	South Africa
C655	12.73283266	APOA2	P02652	Unlikely TB	Negative	-1.75999999	-0.97		Male	South Africa
C655	13.20418825	APOC1	P02654	Unlikely TB	Negative	-1.75999999	-0.97		Male	South Africa
C655	14.37076392	APOC1	P02654-29-83	Unlikely TB	Negative	-1.75999999	-0.97		Male	South Africa
C655	12.45872788	APOC2	P02655	Unlikely TB	Negative	-1.75999999	-0.97		Male	South Africa
C655	9.068921033	APOC2	P02655-23-101	Unlikely TB	Negative	-1.75999999	-0.97		Male	South Africa
C655	15.51996621	APOC2	P02655-29-101	Unlikely TB	Negative	-1.75999999	-0.97		Male	South Africa
C655	11.50900967	APOC3	P02656	Unlikely TB	Negative	-1.75999999	-0.97		Male	South Africa
C655	12.8354627	APOC3	P02656-21-99	Unlikely TB	Negative	-1.75999999	-0.97		Male	South Africa
C655	12.17329812	FGA	P02671	Unlikely TB	Negative	-1.75999999	-0.97		Male	South Africa
C655	8.855141193	FGA	P02671-20-35	Unlikely TB	Negative	-1.75999999	-0.97		Male	South Africa
C655	12.68509524	FGB	P02675	Unlikely TB	Negative	-1.75999999	-0.97		Male	South Africa
C655	15.76745029	FGB	P02675-31-44	Unlikely TB	Negative	-1.75999999	-0.97		Male	South Africa
C655	12.78596076	FGG	P02679	Unlikely TB	Negative	-1.75999999	-0.97		Male	South Africa
C655	9.313441068	FGG	P02679-27-453	Unlikely TB	Negative	-1.75999999	-0.97		Male	South Africa
C655	10.81194729	SLC4A1	P02730	Unlikely TB	Negative	-1.75999999	-0.97		Male	South Africa
C655	10.74886162	CRP	P02741	Unlikely TB	Negative	-1.75999999	-0.97		Male	South Africa
C655	11.04239909	APCS	P02743	Unlikely TB	Negative	-1.75999999	-0.97		Male	South Africa
C655	11.12749014	C1QA	P02745	Unlikely TB	Negative	-1.75999999	-0.97		Male	South Africa
C655	12.7631251	C1QB	P02746	Unlikely TB	Negative	-1.75999999	-0.97		Male	South Africa
C655	13.65733732	C1QC	P02747	Unlikely TB	Negative	-1.75999999	-0.97		Male	South Africa
C655	11.54283423	C9	P02748	Unlikely TB	Negative	-1.75999999	-0.97		Male	South Africa
C655	12.19062985	APOH	P02749	Unlikely TB	Negative	-1.75999999	-0.97		Male	South Africa
C655	12.49559916	LRG1	P02750	Unlikely TB	Negative	-1.75999999	-0.97		Male	South Africa
C655	9.479213534	LRG1	P02750-36-347	Unlikely TB	Negative	-1.75999999	-0.97		Male	South Africa
C655	11.51424886	FN1	P02751	Unlikely TB	Negative	-1.75999999	-0.97		Male	South Africa
C655	11.96894804	RBP4	P02753	Unlikely TB	Negative	-1.75999999	-0.97		Male	South Africa
C655	12.66894517	AMBP	P02760	Unlikely TB	Negative	-1.75999999	-0.97		Male	South Africa
C655	9.613613436	AMBP	P02760-206-352	Unlikely TB	Negative	-1.75999999	-0.97		Male	South Africa
C655	12.84246295	ORM1	P02763	Unlikely TB	Negative	-1.75999999	-0.97		Male	South Africa
C655	11.59716651	AHSG	P02765	Unlikely TB	Negative	-1.75999999	-0.97		Male	South Africa
C655	11.37504991	TTR	P02766	Unlikely TB	Negative	-1.75999999	-0.97		Male	South Africa
C655	13.82572781	ALB	P02768	Unlikely TB	Negative	-1.75999999	-0.97		Male	South Africa
C655	11.30164748	ALB	P02768-25-609	Unlikely TB	Negative	-1.75999999	-0.97		Male	South Africa
C655	12.45974543	GC	P02774	Unlikely TB	Negative	-1.75999999	-0.97		Male	South Africa
C655	13.68228816	PPBP	P02775	Unlikely TB	Negative	-1.75999999	-0.97		Male	South Africa
C655	12.80996082	PPBP	P02775-35-128	Unlikely TB	Negative	-1.75999999	-0.97		Male	South Africa
C655	11.98238689	PF4	P02776	Unlikely TB	Negative	-1.75999999	-0.97		Male	South Africa
C655	11.33967347	TFRC	P02786	Unlikely TB	Negative	-1.75999999	-0.97		Male	South Africa
C655	14.59561506	TF	P02787	Unlikely TB	Negative	-1.75999999	-0.97		Male	South Africa
C655	10.50447472	TF	P02787-20-698	Unlikely TB	Negative	-1.75999999	-0.97		Male	South Africa
C655	11.28741906	LTF	P02788	Unlikely TB	Negative	-1.75999999	-0.97		Male	South Africa
C655	11.99168046	LTF	P02788-20-710	Unlikely TB	Negative	-1.75999999	-0.97		Male	South Africa
C655	13.64074033	HPX	P02790	Unlikely TB	Negative	-1.75999999	-0.97		Male	South Africa
C655	9.977221513	HPX	P02790-24-462	Unlikely TB	Negative	-1.75999999	-0.97		Male	South Africa
C655	9.156361378	ANG	P03950	Unlikely TB	Negative	-1.75999999	-0.97		Male	South Africa
C655	11.2490486	F11	P03951	Unlikely TB	Negative	-1.75999999	-0.97		Male	South Africa
C655	12.05298394	KLKB1	P03952	Unlikely TB	Negative	-1.75999999	-0.97		Male	South Africa
C655	14.92034582	KLKB1	P03952-20-390	Unlikely TB	Negative	-1.75999999	-0.97		Male	South Africa
C655	12.70772177	C4BPA	P04003	Unlikely TB	Negative	-1.75999999	-0.97		Male	South Africa
C655	14.43192816	VTN	P04004	Unlikely TB	Negative	-1.75999999	-0.97		Male	South Africa
C655	10.03480147	CAT	P04040	Unlikely TB	Negative	-1.75999999	-0.97		Male	South Africa
C655	10.16985501	FUCA1	P04066	Unlikely TB	Negative	-1.75999999	-0.97		Male	South Africa
C655	10.14310738	PROC	P04070	Unlikely TB	Negative	-1.75999999	-0.97		Male	South Africa
C655	10.88446085	ALDOA	P04075	Unlikely TB	Negative	-1.75999999	-0.97		Male	South Africa
C655	9.630306581	ANXA1	P04083	Unlikely TB	Negative	-1.75999999	-0.97		Male	South Africa
C655	11.27234207	APOB	P04114	Unlikely TB	Negative	-1.75999999	-0.97		Male	South Africa
C655	10.00626932	APOB	P04114-28-4563	Unlikely TB	Negative	-1.75999999	-0.97		Male	South Africa
C655	11.2748009	LCAT	P04180	Unlikely TB	Negative	-1.75999999	-0.97		Male	South Africa
C655	13.34289561	HRG	P04196	Unlikely TB	Negative	-1.75999999	-0.97		Male	South Africa
C655	9.327105768	HRG	P04196-19-525	Unlikely TB	Negative	-1.75999999	-0.97		Male	South Africa
C655	14.08206467	A1BG	P04217	Unlikely TB	Negative	-1.75999999	-0.97		Male	South Africa
C655	10.69222246	A1BG	P04217-22-495	Unlikely TB	Negative	-1.75999999	-0.97		Male	South Africa
C655	9.832783532	KRT1	P04264	Unlikely TB	Negative	-1.75999999	-0.97		Male	South Africa
C655	10.82844345	VWF	P04275	Unlikely TB	Negative	-1.75999999	-0.97		Male	South Africa
C655	11.59934737	SHBG	P04278	Unlikely TB	Negative	-1.75999999	-0.97		Male	South Africa
C655	10.46502153	GAPDH	P04406	Unlikely TB	Negative	-1.75999999	-0.97		Male	South Africa
C655	12.92320453	IGKV1-16	P04430	Unlikely TB	Negative	-1.75999999	-0.97		Male	South Africa
C655	15.14162989	IGKV3-11	P04433	Unlikely TB	Negative	-1.75999999	-0.97		Male	South Africa
C655	16.8118141	IGKV3-11	P04433-21-115	Unlikely TB	Negative	-1.75999999	-0.97		Male	South Africa
C655	9.984482777	HLA-A	P04439	Unlikely TB	Negative	-1.75999999	-0.97		Male	South Africa
C655	8.840909897	CAPNS1	P04632	Unlikely TB	Negative	-1.75999999	-0.97		Male	South Africa
C655	8.626969889	HSPB1	P04792	Unlikely TB	Negative	-1.75999999	-0.97		Male	South Africa
C655	9.283780736	RPN1	P04843	Unlikely TB	Negative	-1.75999999	-0.97		Male	South Africa
C655	9.464313721	RPN2	P04844	Unlikely TB	Negative	-1.75999999	-0.97		Male	South Africa
C655	10.00420738	GNAI2	P04899	Unlikely TB	Negative	-1.75999999	-0.97		Male	South Africa
C655	9.353679905	ALDOB	P05062	Unlikely TB	Negative	-1.75999999	-0.97		Male	South Africa
C655	9.190211939	APP	P05067	Unlikely TB	Negative	-1.75999999	-0.97		Male	South Africa
C655	11.97292653	APOD	P05090	Unlikely TB	Negative	-1.75999999	-0.97		Male	South Africa
C655	12.06341131	APOD	P05090-21-189	Unlikely TB	Negative	-1.75999999	-0.97		Male	South Africa
C655	9.395572021	ITGB3	P05106	Unlikely TB	Negative	-1.75999999	-0.97		Male	South Africa
C655	9.025988923	S100A8	P05109	Unlikely TB	Negative	-1.75999999	-0.97		Male	South Africa
C655	10.1481903	SERPINA5	P05154	Unlikely TB	Negative	-1.75999999	-0.97		Male	South Africa
C655	12.98053468	SERPING1	P05155	Unlikely TB	Negative	-1.75999999	-0.97		Male	South Africa
C655	10.17327127	SERPING1	P05155-23-500	Unlikely TB	Negative	-1.75999999	-0.97		Male	South Africa
C655	12.09096997	CFI	P05156	Unlikely TB	Negative	-1.75999999	-0.97		Male	South Africa
C655	11.58670757	F13B	P05160	Unlikely TB	Negative	-1.75999999	-0.97		Male	South Africa
C655	11.37245995	MPO	P05164	Unlikely TB	Negative	-1.75999999	-0.97		Male	South Africa
C655	10.15365287	ICAM1	P05362	Unlikely TB	Negative	-1.75999999	-0.97		Male	South Africa
C655	9.631851817	RPLP0	P05388	Unlikely TB	Negative	-1.75999999	-0.97		Male	South Africa
C655	12.06024746	CLEC3B	P05452	Unlikely TB	Negative	-1.75999999	-0.97		Male	South Africa
C655	12.3994602	CLEC3B	P05452-22-202	Unlikely TB	Negative	-1.75999999	-0.97		Male	South Africa
C655	11.44294604	SERPINA7	P05543	Unlikely TB	Negative	-1.75999999	-0.97		Male	South Africa
C655	13.15802948	SERPIND1	P05546	Unlikely TB	Negative	-1.75999999	-0.97		Male	South Africa
C655	9.851043695	ITGB1	P05556	Unlikely TB	Negative	-1.75999999	-0.97		Male	South Africa
C655	12.41353737	BCHE	P06276	Unlikely TB	Negative	-1.75999999	-0.97		Male	South Africa
C655	10.48314881	IGKV4-1	P06312	Unlikely TB	Negative	-1.75999999	-0.97		Male	South Africa
C655	16.23122875	IGKV4-1	P06312-21-121	Unlikely TB	Negative	-1.75999999	-0.97		Male	South Africa
C655	8.708087378	IGHV4-34	P06331	Unlikely TB	Negative	-1.75999999	-0.97		Male	South Africa
C655	11.73043568	GSN	P06396	Unlikely TB	Negative	-1.75999999	-0.97		Male	South Africa
C655	18.36569363	GSN	P06396-28-782	Unlikely TB	Negative	-1.75999999	-0.97		Male	South Africa
C655	10.1852475	PTMA	P06454	Unlikely TB	Negative	-1.75999999	-0.97		Male	South Africa
C655	9.125216895	ATP5F1B	P06576	Unlikely TB	Negative	-1.75999999	-0.97		Male	South Africa
C655	12.79149923	C2	P06681	Unlikely TB	Negative	-1.75999999	-0.97		Male	South Africa
C655	9.012152621	S100A9	P06702	Unlikely TB	Negative	-1.75999999	-0.97		Male	South Africa
C655	13.29476185	APOA4	P06727	Unlikely TB	Negative	-1.75999999	-0.97		Male	South Africa
C655	9.76907921	APOA4	P06727-21-396	Unlikely TB	Negative	-1.75999999	-0.97		Male	South Africa
C655	10.52425184	ENO1	P06733	Unlikely TB	Negative	-1.75999999	-0.97		Male	South Africa
C655	9.268955969	PYGL	P06737	Unlikely TB	Negative	-1.75999999	-0.97		Male	South Africa
C655	13.52808111	NPM1	P06748	Unlikely TB	Negative	-1.75999999	-0.97		Male	South Africa
C655	9.107764618	TPM3	P06753	Unlikely TB	Negative	-1.75999999	-0.97		Male	South Africa
C655	9.878735696	LDHB	P07195	Unlikely TB	Negative	-1.75999999	-0.97		Male	South Africa
C655	11.67916576	PROS1	P07225	Unlikely TB	Negative	-1.75999999	-0.97		Male	South Africa
C655	9.644395111	P4HB	P07237	Unlikely TB	Negative	-1.75999999	-0.97		Male	South Africa
C655	10.50469464	CSF1R	P07333	Unlikely TB	Negative	-1.75999999	-0.97		Male	South Africa
C655	11.30535589	C8A	P07357	Unlikely TB	Negative	-1.75999999	-0.97		Male	South Africa
C655	12.12823584	C8B	P07358	Unlikely TB	Negative	-1.75999999	-0.97		Male	South Africa
C655	10.48771637	GP1BA	P07359	Unlikely TB	Negative	-1.75999999	-0.97		Male	South Africa
C655	12.35113312	C8G	P07360	Unlikely TB	Negative	-1.75999999	-0.97		Male	South Africa
C655	9.260118719	CAPN1	P07384	Unlikely TB	Negative	-1.75999999	-0.97		Male	South Africa
C655	9.833564369	TUBB	P07437	Unlikely TB	Negative	-1.75999999	-0.97		Male	South Africa
C655	11.80943147	PFN1	P07737	Unlikely TB	Negative	-1.75999999	-0.97		Male	South Africa
C655	9.218372772	BPGM	P07738	Unlikely TB	Negative	-1.75999999	-0.97		Male	South Africa
C655	12.86928931	EPRS1	P07814	Unlikely TB	Negative	-1.75999999	-0.97		Male	South Africa
C655	9.971529325	HSP90AA1	P07900	Unlikely TB	Negative	-1.75999999	-0.97		Male	South Africa
C655	9.199897747	HNRNPC	P07910	Unlikely TB	Negative	-1.75999999	-0.97		Male	South Africa
C655	9.822821362	TPM2	P07951	Unlikely TB	Negative	-1.75999999	-0.97		Male	South Africa
C655	9.899712867	SFTPB	P07988	Unlikely TB	Negative	-1.75999999	-0.97		Male	South Africa
C655	12.39514106	THBS1	P07996	Unlikely TB	Negative	-1.75999999	-0.97		Male	South Africa
C655	11.85278714	THBS1	P07996-19-1170	Unlikely TB	Negative	-1.75999999	-0.97		Male	South Africa
C655	16.30523702	ANXA6	P08133	Unlikely TB	Negative	-1.75999999	-0.97		Male	South Africa
C655	9.875659436	RHOC	P08134	Unlikely TB	Negative	-1.75999999	-0.97		Male	South Africa
C655	14.21432993	SERPINA6	P08185	Unlikely TB	Negative	-1.75999999	-0.97		Male	South Africa
C655	9.098934672	SLC3A2	P08195	Unlikely TB	Negative	-1.75999999	-0.97		Male	South Africa
C655	9.922791074	HSP90AB1	P08238	Unlikely TB	Negative	-1.75999999	-0.97		Male	South Africa
C655	9.350519579	HSP90AB1	P08238-2-724	Unlikely TB	Negative	-1.75999999	-0.97		Male	South Africa
C655	12.6638377	MMP2	P08253	Unlikely TB	Negative	-1.75999999	-0.97		Male	South Africa
C655	10.81613937	SOD3	P08294	Unlikely TB	Negative	-1.75999999	-0.97		Male	South Africa
C655	11.28494844	MGP	P08493	Unlikely TB	Negative	-1.75999999	-0.97		Male	South Africa
C655	9.69382901	ITGA2B	P08514	Unlikely TB	Negative	-1.75999999	-0.97		Male	South Africa
C655	10.34067556	LPA	P08519	Unlikely TB	Negative	-1.75999999	-0.97		Male	South Africa
C655	9.26489626	PLEK	P08567	Unlikely TB	Negative	-1.75999999	-0.97		Male	South Africa
C655	12.22412222	CD14	P08571	Unlikely TB	Negative	-1.75999999	-0.97		Male	South Africa
C655	9.068468184	CD14	P08571-20-367	Unlikely TB	Negative	-1.75999999	-0.97		Male	South Africa
C655	9.584551361	MYL3	P08590	Unlikely TB	Negative	-1.75999999	-0.97		Male	South Africa
C655	13.10500241	CFH	P08603	Unlikely TB	Negative	-1.75999999	-0.97		Male	South Africa
C655	9.030347078	FCGR3A	P08637	Unlikely TB	Negative	-1.75999999	-0.97		Male	South Africa
C655	12.04030769	FCGR3A	P08637-17-254	Unlikely TB	Negative	-1.75999999	-0.97		Male	South Africa
C655	9.383133084	VIM	P08670	Unlikely TB	Negative	-1.75999999	-0.97		Male	South Africa
C655	12.30447125	SERPINF2	P08697	Unlikely TB	Negative	-1.75999999	-0.97		Male	South Africa
C655	17.20235369	SERPINF2	P08697-40-491	Unlikely TB	Negative	-1.75999999	-0.97		Male	South Africa
C655	9.645776117	F7	P08709	Unlikely TB	Negative	-1.75999999	-0.97		Male	South Africa
C655	9.470033885	KRT16	P08779	Unlikely TB	Negative	-1.75999999	-0.97		Male	South Africa
C655	9.002743251	IGFBP1	P08833	Unlikely TB	Negative	-1.75999999	-0.97		Male	South Africa
C655	10.35261181	DBH	P09172	Unlikely TB	Negative	-1.75999999	-0.97		Male	South Africa
C655	9.870166046	GSTP1	P09211	Unlikely TB	Negative	-1.75999999	-0.97		Male	South Africa
C655	9.207511539	LGALS1	P09382	Unlikely TB	Negative	-1.75999999	-0.97		Male	South Africa
C655	10.49788145	SPARC	P09486	Unlikely TB	Negative	-1.75999999	-0.97		Male	South Africa
C655	9.399421978	TPM1	P09493	Unlikely TB	Negative	-1.75999999	-0.97		Male	South Africa
C655	12.29056122	C1S	P09871	Unlikely TB	Negative	-1.75999999	-0.97		Male	South Africa
C655	9.450808153	LTA4H	P09960	Unlikely TB	Negative	-1.75999999	-0.97		Male	South Africa
C655	12.51546243	C4A	P0C0L4	Unlikely TB	Negative	-1.75999999	-0.97		Male	South Africa
C655	11.7479901	C4B	P0C0L5	Unlikely TB	Negative	-1.75999999	-0.97		Male	South Africa
C655	9.67267539	C4B	P0C0L5-757-1446	Unlikely TB	Negative	-1.75999999	-0.97		Male	South Africa
C655	11.4585967	SAA1	P0DJI8	Unlikely TB	Negative	-1.75999999	-0.97		Male	South Africa
C655	11.61356607	SAA2	P0DJI9	Unlikely TB	Negative	-1.75999999	-0.97		Male	South Africa
C655	14.35476628	SAA2	P0DJI9-19-122	Unlikely TB	Negative	-1.75999999	-0.97		Male	South Africa
C655	9.592733898	HSPA1A	P0DMV8	Unlikely TB	Negative	-1.75999999	-0.97		Male	South Africa
C655	9.739891543	HSPA1A	P0DMV8-2-641	Unlikely TB	Negative	-1.75999999	-0.97		Male	South Africa
C655	13.06651645	IGLC2	P0DOY2	Unlikely TB	Negative	-1.75999999	-0.97		Male	South Africa
C655	19.86257719	IGLC2	P0DOY2-1-106	Unlikely TB	Negative	-1.75999999	-0.97		Male	South Africa
C655	9.30980475	IGLC3	P0DOY3	Unlikely TB	Negative	-1.75999999	-0.97		Male	South Africa
C655	9.10749534	IGHV1-8	P0DP01	Unlikely TB	Negative	-1.75999999	-0.97		Male	South Africa
C655	13.10881585	IGHV4-38-2	P0DP08-20-117	Unlikely TB	Negative	-1.75999999	-0.97		Male	South Africa
C655	9.521860273	CALM1	P0DP23	Unlikely TB	Negative	-1.75999999	-0.97		Male	South Africa
C655	12.12916198	IGHV3-38-3	P0DTE1	Unlikely TB	Negative	-1.75999999	-0.97		Male	South Africa
C655	13.24613005	SRGN	P10124	Unlikely TB	Negative	-1.75999999	-0.97		Male	South Africa
C655	9.965853692	TXN	P10599	Unlikely TB	Negative	-1.75999999	-0.97		Male	South Africa
C655	8.902694048	TXN	P10599-2-105	Unlikely TB	Negative	-1.75999999	-0.97		Male	South Africa
C655	9.750606298	CTSA	P10619	Unlikely TB	Negative	-1.75999999	-0.97		Male	South Africa
C655	11.43206955	C7	P10643	Unlikely TB	Negative	-1.75999999	-0.97		Male	South Africa
C655	8.656830315	PRKAR1A	P10644	Unlikely TB	Negative	-1.75999999	-0.97		Male	South Africa
C655	10.03968944	KIT	P10721	Unlikely TB	Negative	-1.75999999	-0.97		Male	South Africa
C655	10.19321213	HSPD1	P10809	Unlikely TB	Negative	-1.75999999	-0.97		Male	South Africa
C655	13.75232341	CLU	P10909	Unlikely TB	Negative	-1.75999999	-0.97		Male	South Africa
C655	9.087801584	CLU	P10909-23-449	Unlikely TB	Negative	-1.75999999	-0.97		Male	South Africa
C655	10.41942162	HSPA5	P11021	Unlikely TB	Negative	-1.75999999	-0.97		Male	South Africa
C655	9.849824215	HSPA8	P11142	Unlikely TB	Negative	-1.75999999	-0.97		Male	South Africa
C655	9.77284698	SLC2A1	P11166	Unlikely TB	Negative	-1.75999999	-0.97		Male	South Africa
C655	9.879115025	SLC2A3	P11169	Unlikely TB	Negative	-1.75999999	-0.97		Male	South Africa
C655	9.622725124	EPB41	P11171	Unlikely TB	Negative	-1.75999999	-0.97		Male	South Africa
C655	11.47578842	MBL2	P11226	Unlikely TB	Negative	-1.75999999	-0.97		Male	South Africa
C655	9.622095596	SPTB	P11277	Unlikely TB	Negative	-1.75999999	-0.97		Male	South Africa
C655	9.215581948	G6PD	P11413	Unlikely TB	Negative	-1.75999999	-0.97		Male	South Africa
C655	9.676329857	MTHFD1	P11586	Unlikely TB	Negative	-1.75999999	-0.97		Male	South Africa
C655	10.75458122	CETP	P11597	Unlikely TB	Negative	-1.75999999	-0.97		Male	South Africa
C655	11.60782109	CETP	P11597-18-493	Unlikely TB	Negative	-1.75999999	-0.97		Male	South Africa
C655	9.939402341	COL6A3	P12111	Unlikely TB	Negative	-1.75999999	-0.97		Male	South Africa
C655	10.89719092	COL6A3	P12111-26-3177	Unlikely TB	Negative	-1.75999999	-0.97		Male	South Africa
C655	9.166976606	SLC25A4	P12235	Unlikely TB	Negative	-1.75999999	-0.97		Male	South Africa
C655	9.612197739	SLC25A6	P12236	Unlikely TB	Negative	-1.75999999	-0.97		Male	South Africa
C655	11.03457798	F5	P12259	Unlikely TB	Negative	-1.75999999	-0.97		Male	South Africa
C655	9.471330905	ACTN1	P12814	Unlikely TB	Negative	-1.75999999	-0.97		Male	South Africa
C655	9.408297676	CDH1	P12830	Unlikely TB	Negative	-1.75999999	-0.97		Male	South Africa
C655	9.323869826	SRC	P12931	Unlikely TB	Negative	-1.75999999	-0.97		Male	South Africa
C655	9.805718194	GP1BB	P13224	Unlikely TB	Negative	-1.75999999	-0.97		Male	South Africa
C655	9.99075329	NCAM1	P13591	Unlikely TB	Negative	-1.75999999	-0.97		Male	South Africa
C655	11.47911307	ICAM2	P13598	Unlikely TB	Negative	-1.75999999	-0.97		Male	South Africa
C655	9.068386267	EEF2	P13639	Unlikely TB	Negative	-1.75999999	-0.97		Male	South Africa
C655	9.647501857	KRT10	P13645	Unlikely TB	Negative	-1.75999999	-0.97		Male	South Africa
C655	9.486225733	KRT5	P13647	Unlikely TB	Negative	-1.75999999	-0.97		Male	South Africa
C655	11.95535089	C6	P13671	Unlikely TB	Negative	-1.75999999	-0.97		Male	South Africa
C655	9.588372637	ALAD	P13716	Unlikely TB	Negative	-1.75999999	-0.97		Male	South Africa
C655	9.992229923	LCP1	P13796	Unlikely TB	Negative	-1.75999999	-0.97		Male	South Africa
C655	9.424073068	APEH	P13798	Unlikely TB	Negative	-1.75999999	-0.97		Male	South Africa
C655	9.525748747	ETFA	P13804	Unlikely TB	Negative	-1.75999999	-0.97		Male	South Africa
C655	10.36549895	SELL	P14151	Unlikely TB	Negative	-1.75999999	-0.97		Male	South Africa
C655	9.906182207	NID1	P14543	Unlikely TB	Negative	-1.75999999	-0.97		Male	South Africa
C655	10.08663451	PKM	P14618	Unlikely TB	Negative	-1.75999999	-0.97		Male	South Africa
C655	10.0214698	HSP90B1	P14625	Unlikely TB	Negative	-1.75999999	-0.97		Male	South Africa
C655	9.000235069	GP9	P14770	Unlikely TB	Negative	-1.75999999	-0.97		Male	South Africa
C655	9.445101364	MMP9	P14780	Unlikely TB	Negative	-1.75999999	-0.97		Male	South Africa
C655	11.89888422	MMP9	P14780-20-93	Unlikely TB	Negative	-1.75999999	-0.97		Male	South Africa
C655	9.216523355	RAC2	P15153	Unlikely TB	Negative	-1.75999999	-0.97		Male	South Africa
C655	11.25695382	CPN1	P15169	Unlikely TB	Negative	-1.75999999	-0.97		Male	South Africa
C655	9.830906074	GSPT1	P15170	Unlikely TB	Negative	-1.75999999	-0.97		Male	South Africa
C655	8.978210388	NME1	P15531	Unlikely TB	Negative	-1.75999999	-0.97		Male	South Africa
C655	9.219647277	IGLL1	P15814	Unlikely TB	Negative	-1.75999999	-0.97		Male	South Africa
C655	12.05546717	CD44	P16070	Unlikely TB	Negative	-1.75999999	-0.97		Male	South Africa
C655	9.570563269	ANK1	P16157	Unlikely TB	Negative	-1.75999999	-0.97		Male	South Africa
C655	9.584350638	GLB1	P16278	Unlikely TB	Negative	-1.75999999	-0.97		Male	South Africa
C655	9.89255559	PECAM1	P16284	Unlikely TB	Negative	-1.75999999	-0.97		Male	South Africa
C655	9.23888747	EPB42	P16452	Unlikely TB	Negative	-1.75999999	-0.97		Male	South Africa
C655	9.729348389	ATP2A2	P16615	Unlikely TB	Negative	-1.75999999	-0.97		Male	South Africa
C655	9.680027331	CD36	P16671	Unlikely TB	Negative	-1.75999999	-0.97		Male	South Africa
C655	10.0529604	FAH	P16930	Unlikely TB	Negative	-1.75999999	-0.97		Male	South Africa
C655	10.94459913	GOT1	P17174	Unlikely TB	Negative	-1.75999999	-0.97		Male	South Africa
C655	9.607991107	ITGA2	P17301	Unlikely TB	Negative	-1.75999999	-0.97		Male	South Africa
C655	11.24306826	IGFBP3	P17936	Unlikely TB	Negative	-1.75999999	-0.97		Male	South Africa
C655	10.20029761	PSMC3	P17980	Unlikely TB	Negative	-1.75999999	-0.97		Male	South Africa
C655	10.33042986	TCP1	P17987	Unlikely TB	Negative	-1.75999999	-0.97		Male	South Africa
C655	8.867193387	ALOX12	P18054	Unlikely TB	Negative	-1.75999999	-0.97		Male	South Africa
C655	9.971673524	VCL	P18206	Unlikely TB	Negative	-1.75999999	-0.97		Male	South Africa
C655	11.92835655	LBP	P18428	Unlikely TB	Negative	-1.75999999	-0.97		Male	South Africa
C655	10.14901009	PGAM1	P18669	Unlikely TB	Negative	-1.75999999	-0.97		Male	South Africa
C655	8.63006551	SDC1	P18827	Unlikely TB	Negative	-1.75999999	-0.97		Male	South Africa
C655	9.894692515	GNAZ	P19086	Unlikely TB	Negative	-1.75999999	-0.97		Male	South Africa
C655	10.72740027	VCAM1	P19320	Unlikely TB	Negative	-1.75999999	-0.97		Male	South Africa
C655	10.47600029	HK1	P19367	Unlikely TB	Negative	-1.75999999	-0.97		Male	South Africa
C655	10.77955586	ORM2	P19652	Unlikely TB	Negative	-1.75999999	-0.97		Male	South Africa
C655	11.16386186	ORM2	P19652-19-201	Unlikely TB	Negative	-1.75999999	-0.97		Male	South Africa
C655	12.08807058	ITIH2	P19823	Unlikely TB	Negative	-1.75999999	-0.97		Male	South Africa
C655	12.09221443	ITIH1	P19827	Unlikely TB	Negative	-1.75999999	-0.97		Male	South Africa
C655	10.15754067	RAB6A	P20340	Unlikely TB	Negative	-1.75999999	-0.97		Male	South Africa
C655	9.858280746	PSMB1	P20618	Unlikely TB	Negative	-1.75999999	-0.97		Male	South Africa
C655	11.44594201	PZP	P20742	Unlikely TB	Negative	-1.75999999	-0.97		Male	South Africa
C655	13.57152494	C4BPB	P20851	Unlikely TB	Negative	-1.75999999	-0.97		Male	South Africa
C655	11.62964713	COL5A1	P20908	Unlikely TB	Negative	-1.75999999	-0.97		Male	South Africa
C655	9.529684256	CSRP1	P21291	Unlikely TB	Negative	-1.75999999	-0.97		Male	South Africa
C655	10.21685165	FLNA	P21333	Unlikely TB	Negative	-1.75999999	-0.97		Male	South Africa
C655	9.5150562	CD9	P21926-2-228	Unlikely TB	Negative	-1.75999999	-0.97		Male	South Africa
C655	9.168254875	COMT	P21964	Unlikely TB	Negative	-1.75999999	-0.97		Male	South Africa
C655	8.82521972	TGM2	P21980	Unlikely TB	Negative	-1.75999999	-0.97		Male	South Africa
C655	11.56354814	TNXB	P22105	Unlikely TB	Negative	-1.75999999	-0.97		Male	South Africa
C655	9.396209872	PAICS	P22234	Unlikely TB	Negative	-1.75999999	-0.97		Male	South Africa
C655	9.562308633	UBA1	P22314	Unlikely TB	Negative	-1.75999999	-0.97		Male	South Africa
C655	13.09354624	GPX3	P22352	Unlikely TB	Negative	-1.75999999	-0.97		Male	South Africa
C655	9.020799941	NME2	P22392	Unlikely TB	Negative	-1.75999999	-0.97		Male	South Africa
C655	8.930410739	HNRNPA2B1	P22626	Unlikely TB	Negative	-1.75999999	-0.97		Male	South Africa
C655	13.4871917	CPN2	P22792	Unlikely TB	Negative	-1.75999999	-0.97		Male	South Africa
C655	12.81477342	PROZ	P22891	Unlikely TB	Negative	-1.75999999	-0.97		Male	South Africa
C655	9.339020449	MRC1	P22897	Unlikely TB	Negative	-1.75999999	-0.97		Male	South Africa
C655	10.89262056	IGHV1-2	P23083	Unlikely TB	Negative	-1.75999999	-0.97		Male	South Africa
C655	11.86081593	FBLN1	P23142	Unlikely TB	Negative	-1.75999999	-0.97		Male	South Africa
C655	11.78082949	FBLN1	P23142-30-703	Unlikely TB	Negative	-1.75999999	-0.97		Male	South Africa
C655	13.82391359	TCEA1	P23193	Unlikely TB	Negative	-1.75999999	-0.97		Male	South Africa
C655	9.509391525	ITGA6	P23229	Unlikely TB	Negative	-1.75999999	-0.97		Male	South Africa
C655	10.2837332	PPIB	P23284	Unlikely TB	Negative	-1.75999999	-0.97		Male	South Africa
C655	9.632072595	WARS1	P23381	Unlikely TB	Negative	-1.75999999	-0.97		Male	South Africa
C655	10.50228561	PTPRG	P23470	Unlikely TB	Negative	-1.75999999	-0.97		Male	South Africa
C655	9.926565555	AHCY	P23526	Unlikely TB	Negative	-1.75999999	-0.97		Male	South Africa
C655	10.22242375	CFL1	P23528	Unlikely TB	Negative	-1.75999999	-0.97		Male	South Africa
C655	8.629256472	PRTN3	P24158	Unlikely TB	Negative	-1.75999999	-0.97		Male	South Africa
C655	9.446878314	EEF1B2	P24534	Unlikely TB	Negative	-1.75999999	-0.97		Male	South Africa
C655	9.432919503	TBXAS1	P24557	Unlikely TB	Negative	-1.75999999	-0.97		Male	South Africa
C655	11.30613971	IGFBP6	P24592	Unlikely TB	Negative	-1.75999999	-0.97		Male	South Africa
C655	8.724568494	IGFBP5	P24593	Unlikely TB	Negative	-1.75999999	-0.97		Male	South Africa
C655	10.04971837	TNC	P24821	Unlikely TB	Negative	-1.75999999	-0.97		Male	South Africa
C655	9.823145891	MYL9	P24844	Unlikely TB	Negative	-1.75999999	-0.97		Male	South Africa
C655	10.47862682	AZGP1	P25311	Unlikely TB	Negative	-1.75999999	-0.97		Male	South Africa
C655	9.936460938	ATP5F1A	P25705	Unlikely TB	Negative	-1.75999999	-0.97		Male	South Africa
C655	9.392794939	PSMA1	P25786	Unlikely TB	Negative	-1.75999999	-0.97		Male	South Africa
C655	9.932020423	PSMA2	P25787	Unlikely TB	Negative	-1.75999999	-0.97		Male	South Africa
C655	9.702324439	PSMA3	P25788	Unlikely TB	Negative	-1.75999999	-0.97		Male	South Africa
C655	9.496848565	MSN	P26038	Unlikely TB	Negative	-1.75999999	-0.97		Male	South Africa
C655	12.1692096	S100A4	P26447	Unlikely TB	Negative	-1.75999999	-0.97		Male	South Africa
C655	9.658362426	EEF1G	P26641	Unlikely TB	Negative	-1.75999999	-0.97		Male	South Africa
C655	10.80013398	MST1	P26927	Unlikely TB	Negative	-1.75999999	-0.97		Male	South Africa
C655	9.381641155	STOM	P27105	Unlikely TB	Negative	-1.75999999	-0.97		Male	South Africa
C655	14.34035306	PON1	P27169	Unlikely TB	Negative	-1.75999999	-0.97		Male	South Africa
C655	9.465222619	YWHAQ	P27348	Unlikely TB	Negative	-1.75999999	-0.97		Male	South Africa
C655	9.335397994	CALR	P27797	Unlikely TB	Negative	-1.75999999	-0.97		Male	South Africa
C655	10.22555864	CANX	P27824	Unlikely TB	Negative	-1.75999999	-0.97		Male	South Africa
C655	10.76855732	CFP	P27918	Unlikely TB	Negative	-1.75999999	-0.97		Male	South Africa
C655	9.575724837	PSMA5	P28066	Unlikely TB	Negative	-1.75999999	-0.97		Male	South Africa
C655	9.543899753	PTPN6	P29350	Unlikely TB	Negative	-1.75999999	-0.97		Male	South Africa
C655	9.593714126	TKT	P29401	Unlikely TB	Negative	-1.75999999	-0.97		Male	South Africa
C655	11.70900166	SERPINA4	P29622	Unlikely TB	Negative	-1.75999999	-0.97		Male	South Africa
C655	9.64109514	EEF1D	P29692	Unlikely TB	Negative	-1.75999999	-0.97		Male	South Africa
C655	10.15511232	PRDX6	P30041	Unlikely TB	Negative	-1.75999999	-0.97		Male	South Africa
C655	10.0002314	BLVRB	P30043	Unlikely TB	Negative	-1.75999999	-0.97		Male	South Africa
C655	9.81955017	PRDX5	P30044	Unlikely TB	Negative	-1.75999999	-0.97		Male	South Africa
C655	9.561010287	PRDX3	P30048	Unlikely TB	Negative	-1.75999999	-0.97		Male	South Africa
C655	8.612378081	PEBP1	P30086	Unlikely TB	Negative	-1.75999999	-0.97		Male	South Africa
C655	10.23452507	PDIA3	P30101	Unlikely TB	Negative	-1.75999999	-0.97		Male	South Africa
C655	9.436386902	PPP2R1A	P30153	Unlikely TB	Negative	-1.75999999	-0.97		Male	South Africa
C655	9.098021887	SERPINB1	P30740	Unlikely TB	Negative	-1.75999999	-0.97		Male	South Africa
C655	9.503102443	SERPINB1	P30740-1-379	Unlikely TB	Negative	-1.75999999	-0.97		Male	South Africa
C655	9.493319232	CPS1	P31327	Unlikely TB	Negative	-1.75999999	-0.97		Male	South Africa
C655	9.593162897	ATIC	P31939	Unlikely TB	Negative	-1.75999999	-0.97		Male	South Africa
C655	11.44588638	YWHAB	P31946	Unlikely TB	Negative	-1.75999999	-0.97		Male	South Africa
C655	8.9348237	STIP1	P31948	Unlikely TB	Negative	-1.75999999	-0.97		Male	South Africa
C655	10.7873462	PRDX2	P32119	Unlikely TB	Negative	-1.75999999	-0.97		Male	South Africa
C655	10.74807796	CDH5	P33151	Unlikely TB	Negative	-1.75999999	-0.97		Male	South Africa
C655	11.1709831	KIF5B	P33176	Unlikely TB	Negative	-1.75999999	-0.97		Male	South Africa
C655	10.15993049	MAN1A1	P33908	Unlikely TB	Negative	-1.75999999	-0.97		Male	South Africa
C655	9.500482192	HSPA4	P34932	Unlikely TB	Negative	-1.75999999	-0.97		Male	South Africa
C655	8.532483784	PRSS3	P35030	Unlikely TB	Negative	-1.75999999	-0.97		Male	South Africa
C655	8.712187863	PHB	P35232	Unlikely TB	Negative	-1.75999999	-0.97		Male	South Africa
C655	9.84681796	THBS4	P35443	Unlikely TB	Negative	-1.75999999	-0.97		Male	South Africa
C655	9.726283106	KRT9	P35527	Unlikely TB	Negative	-1.75999999	-0.97		Male	South Africa
C655	12.25725655	SAA4	P35542	Unlikely TB	Negative	-1.75999999	-0.97		Male	South Africa
C655	9.769328763	MYH9	P35579	Unlikely TB	Negative	-1.75999999	-0.97		Male	South Africa
C655	8.666427175	COPB2	P35606	Unlikely TB	Negative	-1.75999999	-0.97		Male	South Africa
C655	9.073666895	BSG	P35613	Unlikely TB	Negative	-1.75999999	-0.97		Male	South Africa
C655	11.82435758	IGFALS	P35858	Unlikely TB	Negative	-1.75999999	-0.97		Male	South Africa
C655	9.393687362	KRT2	P35908	Unlikely TB	Negative	-1.75999999	-0.97		Male	South Africa
C655	17.25641676	ATP5F1C	P36542	Unlikely TB	Negative	-1.75999999	-0.97		Male	South Africa
C655	11.12642421	SERPINF1	P36955	Unlikely TB	Negative	-1.75999999	-0.97		Male	South Africa
C655	12.26917302	CFHR2	P36980	Unlikely TB	Negative	-1.75999999	-0.97		Male	South Africa
C655	8.969450864	HPCAL1	P37235	Unlikely TB	Negative	-1.75999999	-0.97		Male	South Africa
C655	10.00117306	TAGLN2	P37802	Unlikely TB	Negative	-1.75999999	-0.97		Male	South Africa
C655	10.23719553	TALDO1	P37837	Unlikely TB	Negative	-1.75999999	-0.97		Male	South Africa
C655	9.831986558	SNCA	P37840-1-140	Unlikely TB	Negative	-1.75999999	-0.97		Male	South Africa
C655	9.754818043	HSPA9	P38646	Unlikely TB	Negative	-1.75999999	-0.97		Male	South Africa
C655	9.249365946	DDOST	P39656	Unlikely TB	Negative	-1.75999999	-0.97		Male	South Africa
C655	9.74058476	GP5	P40197	Unlikely TB	Negative	-1.75999999	-0.97		Male	South Africa
C655	9.545233148	CCT6A	P40227	Unlikely TB	Negative	-1.75999999	-0.97		Male	South Africa
C655	9.905035084	MDH1	P40925	Unlikely TB	Negative	-1.75999999	-0.97		Male	South Africa
C655	9.019283486	MDH2	P40926	Unlikely TB	Negative	-1.75999999	-0.97		Male	South Africa
C655	9.554208398	EIF2S3	P41091	Unlikely TB	Negative	-1.75999999	-0.97		Male	South Africa
C655	10.88625467	PTGDS	P41222	Unlikely TB	Negative	-1.75999999	-0.97		Male	South Africa
C655	9.654490091	ACTR1B	P42025	Unlikely TB	Negative	-1.75999999	-0.97		Male	South Africa
C655	9.469331472	PRCP	P42785	Unlikely TB	Negative	-1.75999999	-0.97		Male	South Africa
C655	10.0081882	MCAM	P43121	Unlikely TB	Negative	-1.75999999	-0.97		Male	South Africa
C655	12.55383316	BTD	P43251	Unlikely TB	Negative	-1.75999999	-0.97		Male	South Africa
C655	9.418565054	GPD2	P43304	Unlikely TB	Negative	-1.75999999	-0.97		Male	South Africa
C655	12.32874504	AFM	P43652	Unlikely TB	Negative	-1.75999999	-0.97		Male	South Africa
C655	9.758989629	AFM	P43652-22-599	Unlikely TB	Negative	-1.75999999	-0.97		Male	South Africa
C655	9.740634697	USP5	P45974	Unlikely TB	Negative	-1.75999999	-0.97		Male	South Africa
C655	9.530143544	CAPZA2	P47755	Unlikely TB	Negative	-1.75999999	-0.97		Male	South Africa
C655	10.38985163	CAPZB	P47756	Unlikely TB	Negative	-1.75999999	-0.97		Male	South Africa
C655	9.0531562	LIMS1	P48059	Unlikely TB	Negative	-1.75999999	-0.97		Male	South Africa
C655	9.202563589	ME1	P48163	Unlikely TB	Negative	-1.75999999	-0.97		Male	South Africa
C655	9.826598066	ARCN1	P48444	Unlikely TB	Negative	-1.75999999	-0.97		Male	South Africa
C655	9.420608393	CCT5	P48643	Unlikely TB	Negative	-1.75999999	-0.97		Male	South Africa
C655	10.94804253	IDH2	P48735	Unlikely TB	Negative	-1.75999999	-0.97		Male	South Africa
C655	10.75850892	MASP1	P48740	Unlikely TB	Negative	-1.75999999	-0.97		Male	South Africa
C655	9.182376535	CCT3	P49368	Unlikely TB	Negative	-1.75999999	-0.97		Male	South Africa
C655	9.669316959	TUFM	P49411	Unlikely TB	Negative	-1.75999999	-0.97		Male	South Africa
C655	10.002081	PSMB3	P49720	Unlikely TB	Negative	-1.75999999	-0.97		Male	South Africa
C655	10.07339977	PSMB2	P49721	Unlikely TB	Negative	-1.75999999	-0.97		Male	South Africa
C655	9.899973458	COMP	P49747	Unlikely TB	Negative	-1.75999999	-0.97		Male	South Africa
C655	9.349093517	TMED10	P49755	Unlikely TB	Negative	-1.75999999	-0.97		Male	South Africa
C655	11.33881171	SELENOP	P49908	Unlikely TB	Negative	-1.75999999	-0.97		Male	South Africa
C655	11.47991039	CAMP	P49913	Unlikely TB	Negative	-1.75999999	-0.97		Male	South Africa
C655	9.531667219	GDI2	P50395	Unlikely TB	Negative	-1.75999999	-0.97		Male	South Africa
C655	9.694673588	VASP	P50552	Unlikely TB	Negative	-1.75999999	-0.97		Male	South Africa
C655	9.105394133	CCT8	P50990	Unlikely TB	Negative	-1.75999999	-0.97		Male	South Africa
C655	11.59705968	CCT4	P50991	Unlikely TB	Negative	-1.75999999	-0.97		Male	South Africa
C655	9.676871394	RAB5C	P51148	Unlikely TB	Negative	-1.75999999	-0.97		Male	South Africa
C655	10.20735404	RAB7A	P51149	Unlikely TB	Negative	-1.75999999	-0.97		Male	South Africa
C655	9.626272849	SSR4	P51571	Unlikely TB	Negative	-1.75999999	-0.97		Male	South Africa
C655	10.20767006	ALDH3A2	P51648	Unlikely TB	Negative	-1.75999999	-0.97		Male	South Africa
C655	14.1720201	LUM	P51884	Unlikely TB	Negative	-1.75999999	-0.97		Male	South Africa
C655	9.182319716	LUM	P51884-19-338	Unlikely TB	Negative	-1.75999999	-0.97		Male	South Africa
C655	9.067963211	ARHGDIA	P52565	Unlikely TB	Negative	-1.75999999	-0.97		Male	South Africa
C655	9.277477459	CAPZA1	P52907	Unlikely TB	Negative	-1.75999999	-0.97		Male	South Africa
C655	9.519001128	ACLY	P53396	Unlikely TB	Negative	-1.75999999	-0.97		Male	South Africa
C655	9.325285376	COPB1	P53618	Unlikely TB	Negative	-1.75999999	-0.97		Male	South Africa
C655	10.2257839	COPA	P53621	Unlikely TB	Negative	-1.75999999	-0.97		Male	South Africa
C655	8.794858618	RAD23B	P54727	Unlikely TB	Negative	-1.75999999	-0.97		Male	South Africa
C655	8.734681763	AK2	P54819	Unlikely TB	Negative	-1.75999999	-0.97		Male	South Africa
C655	9.561134914	NAPA	P54920	Unlikely TB	Negative	-1.75999999	-0.97		Male	South Africa
C655	11.14990193	EIF5	P55010	Unlikely TB	Negative	-1.75999999	-0.97		Male	South Africa
C655	13.33424706	APOC4	P55056	Unlikely TB	Negative	-1.75999999	-0.97		Male	South Africa
C655	12.47393509	PLTP	P55058	Unlikely TB	Negative	-1.75999999	-0.97		Male	South Africa
C655	8.765858529	PLTP	P55058-18-493	Unlikely TB	Negative	-1.75999999	-0.97		Male	South Africa
C655	9.606227233	VCP	P55072	Unlikely TB	Negative	-1.75999999	-0.97		Male	South Africa
C655	9.452259694	NAP1L1	P55209	Unlikely TB	Negative	-1.75999999	-0.97		Male	South Africa
C655	8.681369708	CDH13	P55290	Unlikely TB	Negative	-1.75999999	-0.97		Male	South Africa
C655	9.801008095	NPEPPS	P55786	Unlikely TB	Negative	-1.75999999	-0.97		Male	South Africa
C655	8.71040565	MARS1	P56192	Unlikely TB	Negative	-1.75999999	-0.97		Male	South Africa
C655	10.8465177	ANTXR2	P58335	Unlikely TB	Negative	-1.75999999	-0.97		Male	South Africa
C655	9.887436564	MTPN	P58546	Unlikely TB	Negative	-1.75999999	-0.97		Male	South Africa
C655	9.550999022	MYL6	P60660	Unlikely TB	Negative	-1.75999999	-0.97		Male	South Africa
C655	12.03487926	ACTB	P60709	Unlikely TB	Negative	-1.75999999	-0.97		Male	South Africa
C655	9.492512568	EIF4A1	P60842	Unlikely TB	Negative	-1.75999999	-0.97		Male	South Africa
C655	9.160591314	PSMA6	P60900	Unlikely TB	Negative	-1.75999999	-0.97		Male	South Africa
C655	9.825414627	CDC42	P60953	Unlikely TB	Negative	-1.75999999	-0.97		Male	South Africa
C655	9.044260893	DSTN	P60981	Unlikely TB	Negative	-1.75999999	-0.97		Male	South Africa
C655	9.881795227	KRTDAP	P60985	Unlikely TB	Negative	-1.75999999	-0.97		Male	South Africa
C655	9.04154612	RAB8A	P61006	Unlikely TB	Negative	-1.75999999	-0.97		Male	South Africa
C655	9.766194038	RAB5B	P61020	Unlikely TB	Negative	-1.75999999	-0.97		Male	South Africa
C655	10.03082716	RAB10	P61026	Unlikely TB	Negative	-1.75999999	-0.97		Male	South Africa
C655	9.656344801	UBE2N	P61088	Unlikely TB	Negative	-1.75999999	-0.97		Male	South Africa
C655	9.582041087	RAB14	P61106	Unlikely TB	Negative	-1.75999999	-0.97		Male	South Africa
C655	9.414755174	ACTR3	P61158	Unlikely TB	Negative	-1.75999999	-0.97		Male	South Africa
C655	9.46020825	ACTR2	P61160	Unlikely TB	Negative	-1.75999999	-0.97		Male	South Africa
C655	10.00156169	ACTR1A	P61163	Unlikely TB	Negative	-1.75999999	-0.97		Male	South Africa
C655	10.06876975	ARF3	P61204	Unlikely TB	Negative	-1.75999999	-0.97		Male	South Africa
C655	10.37872223	RAP1B	P61224	Unlikely TB	Negative	-1.75999999	-0.97		Male	South Africa
C655	10.36711509	RAP2B	P61225	Unlikely TB	Negative	-1.75999999	-0.97		Male	South Africa
C655	9.51905938	HSPE1	P61604	Unlikely TB	Negative	-1.75999999	-0.97		Male	South Africa
C655	14.80416456	LYZ	P61626-19-148	Unlikely TB	Negative	-1.75999999	-0.97		Male	South Africa
C655	10.23519227	B2M	P61769	Unlikely TB	Negative	-1.75999999	-0.97		Male	South Africa
C655	9.992428701	B2M	P61769-21-119	Unlikely TB	Negative	-1.75999999	-0.97		Male	South Africa
C655	9.726830107	HNRNPK	P61978	Unlikely TB	Negative	-1.75999999	-0.97		Male	South Africa
C655	8.990046614	YWHAG	P61981	Unlikely TB	Negative	-1.75999999	-0.97		Male	South Africa
C655	9.698674713	YWHAE	P62258	Unlikely TB	Negative	-1.75999999	-0.97		Male	South Africa
C655	9.404717751	RPS13	P62277	Unlikely TB	Negative	-1.75999999	-0.97		Male	South Africa
C655	9.900022237	TMSB4X	P62328	Unlikely TB	Negative	-1.75999999	-0.97		Male	South Africa
C655	8.827092631	PSMC6	P62333	Unlikely TB	Negative	-1.75999999	-0.97		Male	South Africa
C655	13.52745399	RPS6	P62753	Unlikely TB	Negative	-1.75999999	-0.97		Male	South Africa
C655	10.0181636	H4C1	P62805	Unlikely TB	Negative	-1.75999999	-0.97		Male	South Africa
C655	9.388375026	RAB1A	P62820	Unlikely TB	Negative	-1.75999999	-0.97		Male	South Africa
C655	9.760666352	RAN	P62826	Unlikely TB	Negative	-1.75999999	-0.97		Male	South Africa
C655	9.077134164	GNB1	P62873	Unlikely TB	Negative	-1.75999999	-0.97		Male	South Africa
C655	12.26708038	RPL10A	P62906	Unlikely TB	Negative	-1.75999999	-0.97		Male	South Africa
C655	9.280585845	PPIA	P62937	Unlikely TB	Negative	-1.75999999	-0.97		Male	South Africa
C655	9.459592493	PPIA	P62937-1-165	Unlikely TB	Negative	-1.75999999	-0.97		Male	South Africa
C655	15.49642923	RPS27A	P62979	Unlikely TB	Negative	-1.75999999	-0.97		Male	South Africa
C655	8.854466936	AP2B1	P63010	Unlikely TB	Negative	-1.75999999	-0.97		Male	South Africa
C655	9.834170506	YWHAZ	P63104	Unlikely TB	Negative	-1.75999999	-0.97		Male	South Africa
C655	9.651512061	EIF5A	P63241	Unlikely TB	Negative	-1.75999999	-0.97		Male	South Africa
C655	9.398216011	ACTG1	P63261	Unlikely TB	Negative	-1.75999999	-0.97		Male	South Africa
C655	9.241190011	TPM4	P67936	Unlikely TB	Negative	-1.75999999	-0.97		Male	South Africa
C655	10.6582217	ACTC1	P68032	Unlikely TB	Negative	-1.75999999	-0.97		Male	South Africa
C655	11.03207345	EEF1A1	P68104	Unlikely TB	Negative	-1.75999999	-0.97		Male	South Africa
C655	9.776434941	TUBA1B	P68363	Unlikely TB	Negative	-1.75999999	-0.97		Male	South Africa
C655	9.558243852	TUBA4A	P68366	Unlikely TB	Negative	-1.75999999	-0.97		Male	South Africa
C655	9.440985371	TUBB4B	P68371	Unlikely TB	Negative	-1.75999999	-0.97		Male	South Africa
C655	12.17930717	HBB	P68871	Unlikely TB	Negative	-1.75999999	-0.97		Male	South Africa
C655	12.90107271	HBG2	P69892	Unlikely TB	Negative	-1.75999999	-0.97		Male	South Africa
C655	11.98631575	HBA1	P69905	Unlikely TB	Negative	-1.75999999	-0.97		Male	South Africa
C655	9.473015997	CCT2	P78371	Unlikely TB	Negative	-1.75999999	-0.97		Male	South Africa
C655	9.329108211	GSTO1	P78417	Unlikely TB	Negative	-1.75999999	-0.97		Male	South Africa
C655	11.48240909	GPLD1	P80108	Unlikely TB	Negative	-1.75999999	-0.97		Male	South Africa
C655	9.627351774	S100A12	P80511	Unlikely TB	Negative	-1.75999999	-0.97		Male	South Africa
C655	12.32544094	IGLV3-21	P80748	Unlikely TB	Negative	-1.75999999	-0.97		Male	South Africa
C655	9.23384667	HSPG2	P98160	Unlikely TB	Negative	-1.75999999	-0.97		Male	South Africa
C655	14.28420988	CYCS	P99999	Unlikely TB	Negative	-1.75999999	-0.97		Male	South Africa
C655	14.81746719	Rv3404c	P9WKZ3	Unlikely TB	Negative	-1.75999999	-0.97		Male	South Africa
C655	9.906858637	atpA	P9WPU7	Unlikely TB	Negative	-1.75999999	-0.97		Male	South Africa
C655	8.925299508	MPP1	Q00013	Unlikely TB	Negative	-1.75999999	-0.97		Male	South Africa
C655	9.29664171	CLTC	Q00610	Unlikely TB	Negative	-1.75999999	-0.97		Male	South Africa
C655	10.10498088	CAP1	Q01518	Unlikely TB	Negative	-1.75999999	-0.97		Male	South Africa
C655	9.7734149	PFKP	Q01813	Unlikely TB	Negative	-1.75999999	-0.97		Male	South Africa
C655	9.03558618	GUCY1B1	Q02153	Unlikely TB	Negative	-1.75999999	-0.97		Male	South Africa
C655	12.71206007	PLGLB1	Q02325	Unlikely TB	Negative	-1.75999999	-0.97		Male	South Africa
C655	9.707702168	NUCB1	Q02818	Unlikely TB	Negative	-1.75999999	-0.97		Male	South Africa
C655	11.54316833	CFHR3	Q02985	Unlikely TB	Negative	-1.75999999	-0.97		Male	South Africa
C655	10.10173924	CFHR1	Q03591	Unlikely TB	Negative	-1.75999999	-0.97		Male	South Africa
C655	12.21603879	HGFAC	Q04756	Unlikely TB	Negative	-1.75999999	-0.97		Male	South Africa
C655	10.57489257	GLO1	Q04760	Unlikely TB	Negative	-1.75999999	-0.97		Male	South Africa
C655	9.646067141	YWHAH	Q04917	Unlikely TB	Negative	-1.75999999	-0.97		Male	South Africa
C655	8.991292773	PRKCD	Q05655	Unlikely TB	Negative	-1.75999999	-0.97		Male	South Africa
C655	11.32883688	CALD1	Q05682	Unlikely TB	Negative	-1.75999999	-0.97		Male	South Africa
C655	11.858959	ITIH3	Q06033	Unlikely TB	Negative	-1.75999999	-0.97		Male	South Africa
C655	9.158329271	ITIH3	Q06033-35-651	Unlikely TB	Negative	-1.75999999	-0.97		Male	South Africa
C655	8.79027114	PSME1	Q06323	Unlikely TB	Negative	-1.75999999	-0.97		Male	South Africa
C655	10.18616125	FMOD	Q06828	Unlikely TB	Negative	-1.75999999	-0.97		Male	South Africa
C655	10.44676022	PRDX1	Q06830	Unlikely TB	Negative	-1.75999999	-0.97		Male	South Africa
C655	9.75536858	KLC1	Q07866	Unlikely TB	Negative	-1.75999999	-0.97		Male	South Africa
C655	9.396520974	LRP1	Q07954	Unlikely TB	Negative	-1.75999999	-0.97		Male	South Africa
C655	11.05172357	LGALS3BP	Q08380	Unlikely TB	Negative	-1.75999999	-0.97		Male	South Africa
C655	10.59173973	FGL1	Q08830	Unlikely TB	Negative	-1.75999999	-0.97		Male	South Africa
C655	9.946428022	nrp	Q10896	Unlikely TB	Negative	-1.75999999	-0.97		Male	South Africa
C655	11.21474036	EFEMP1	Q12805	Unlikely TB	Negative	-1.75999999	-0.97		Male	South Africa
C655	13.0031176	EFEMP1	Q12805-18-493	Unlikely TB	Negative	-1.75999999	-0.97		Male	South Africa
C655	11.29160245	CNTN1	Q12860	Unlikely TB	Negative	-1.75999999	-0.97		Male	South Africa
C655	10.4082939	SPP2	Q13103	Unlikely TB	Negative	-1.75999999	-0.97		Male	South Africa
C655	9.739255385	MMRN1	Q13201	Unlikely TB	Negative	-1.75999999	-0.97		Male	South Africa
C655	9.540005908	SELENBP1	Q13228	Unlikely TB	Negative	-1.75999999	-0.97		Male	South Africa
C655	9.834817479	SEMA3F	Q13275	Unlikely TB	Negative	-1.75999999	-0.97		Male	South Africa
C655	9.649632668	ILK	Q13418	Unlikely TB	Negative	-1.75999999	-0.97		Male	South Africa
C655	9.338946931	DCTN2	Q13561	Unlikely TB	Negative	-1.75999999	-0.97		Male	South Africa
C655	9.642284928	IQGAP2	Q13576	Unlikely TB	Negative	-1.75999999	-0.97		Male	South Africa
C655	9.480010474	STIM1	Q13586	Unlikely TB	Negative	-1.75999999	-0.97		Male	South Africa
C655	8.471522868	FHL1	Q13642	Unlikely TB	Negative	-1.75999999	-0.97		Male	South Africa
C655	13.41515822	APOF	Q13790	Unlikely TB	Negative	-1.75999999	-0.97		Male	South Africa
C655	9.189902682	ENPP2	Q13822	Unlikely TB	Negative	-1.75999999	-0.97		Male	South Africa
C655	10.48359489	DSG2	Q14126	Unlikely TB	Negative	-1.75999999	-0.97		Male	South Africa
C655	8.988905215	SEPTIN6	Q14141	Unlikely TB	Negative	-1.75999999	-0.97		Male	South Africa
C655	9.659191561	DCTN1	Q14203	Unlikely TB	Negative	-1.75999999	-0.97		Male	South Africa
C655	9.734568968	DYNC1H1	Q14204	Unlikely TB	Negative	-1.75999999	-0.97		Male	South Africa
C655	10.21958309	CTTN	Q14247	Unlikely TB	Negative	-1.75999999	-0.97		Male	South Africa
C655	9.259336421	FLOT2	Q14254	Unlikely TB	Negative	-1.75999999	-0.97		Male	South Africa
C655	10.0819737	FGL2	Q14314	Unlikely TB	Negative	-1.75999999	-0.97		Male	South Africa
C655	10.05153194	SPARCL1	Q14515	Unlikely TB	Negative	-1.75999999	-0.97		Male	South Africa
C655	11.10397753	HABP2	Q14520	Unlikely TB	Negative	-1.75999999	-0.97		Male	South Africa
C655	11.70048448	ITIH4	Q14624	Unlikely TB	Negative	-1.75999999	-0.97		Male	South Africa
C655	10.81334175	ITIH4	Q14624-29-661	Unlikely TB	Negative	-1.75999999	-0.97		Male	South Africa
C655	9.693454051	ITIH4	Q14624-689-930	Unlikely TB	Negative	-1.75999999	-0.97		Male	South Africa
C655	9.356987307	GANAB	Q14697	Unlikely TB	Negative	-1.75999999	-0.97		Male	South Africa
C655	9.72723839	LTBP1	Q14766	Unlikely TB	Negative	-1.75999999	-0.97		Male	South Africa
C655	9.536296371	KPNB1	Q14974	Unlikely TB	Negative	-1.75999999	-0.97		Male	South Africa
C655	9.77053722	SEPTIN2	Q15019	Unlikely TB	Negative	-1.75999999	-0.97		Male	South Africa
C655	10.76655924	POSTN	Q15063	Unlikely TB	Negative	-1.75999999	-0.97		Male	South Africa
C655	9.944180635	PDIA6	Q15084	Unlikely TB	Negative	-1.75999999	-0.97		Male	South Africa
C655	9.471455987	PCOLCE	Q15113	Unlikely TB	Negative	-1.75999999	-0.97		Male	South Africa
C655	10.5462059	PON3	Q15166	Unlikely TB	Negative	-1.75999999	-0.97		Male	South Africa
C655	11.11748254	PCBP1	Q15365	Unlikely TB	Negative	-1.75999999	-0.97		Male	South Africa
C655	9.822552742	PCBP2	Q15366	Unlikely TB	Negative	-1.75999999	-0.97		Male	South Africa
C655	10.221577	RSU1	Q15404	Unlikely TB	Negative	-1.75999999	-0.97		Male	South Africa
C655	10.48465658	FCN2	Q15485	Unlikely TB	Negative	-1.75999999	-0.97		Male	South Africa
C655	10.90399147	TGFBI	Q15582	Unlikely TB	Negative	-1.75999999	-0.97		Male	South Africa
C655	9.786387461	MAPRE1	Q15691	Unlikely TB	Negative	-1.75999999	-0.97		Male	South Africa
C655	9.590381278	CD226	Q15762	Unlikely TB	Negative	-1.75999999	-0.97		Male	South Africa
C655	9.328741087	STXBP2	Q15833	Unlikely TB	Negative	-1.75999999	-0.97		Male	South Africa
C655	9.429501447	ZYX	Q15942	Unlikely TB	Negative	-1.75999999	-0.97		Male	South Africa
C655	9.582038662	SEPTIN7	Q16181	Unlikely TB	Negative	-1.75999999	-0.97		Male	South Africa
C655	11.81763473	ECM1	Q16610	Unlikely TB	Negative	-1.75999999	-0.97		Male	South Africa
C655	9.232702526	DBN1	Q16643	Unlikely TB	Negative	-1.75999999	-0.97		Male	South Africa
C655	9.537817669	MAN2A1	Q16706	Unlikely TB	Negative	-1.75999999	-0.97		Male	South Africa
C655	9.600364637	AOC3	Q16853	Unlikely TB	Negative	-1.75999999	-0.97		Male	South Africa
C655	9.574262169	IMMT	Q16891	Unlikely TB	Negative	-1.75999999	-0.97		Male	South Africa
C655	9.128480092	INF2	Q27J81	Unlikely TB	Negative	-1.75999999	-0.97		Male	South Africa
C655	9.375422498	DDI2	Q5TDH0	Unlikely TB	Negative	-1.75999999	-0.97		Male	South Africa
C655	12.89413854	ZFYVE26	Q68DK2	Unlikely TB	Negative	-1.75999999	-0.97		Male	South Africa
C655	10.4053183	VASN	Q6EMK4	Unlikely TB	Negative	-1.75999999	-0.97		Male	South Africa
C655	12.33305795	VASN	Q6EMK4-24-673	Unlikely TB	Negative	-1.75999999	-0.97		Male	South Africa
C655	9.898827365	LAIR1	Q6GTX8	Unlikely TB	Negative	-1.75999999	-0.97		Male	South Africa
C655	9.629813348	LAMTOR1	Q6IAA8	Unlikely TB	Negative	-1.75999999	-0.97		Male	South Africa
C655	9.617926889	TWF2	Q6IBS0	Unlikely TB	Negative	-1.75999999	-0.97		Male	South Africa
C655	19.3165519	FAHD1	Q6P587	Unlikely TB	Negative	-1.75999999	-0.97		Male	South Africa
C655	10.01944466	PLXDC2	Q6UX71	Unlikely TB	Negative	-1.75999999	-0.97		Male	South Africa
C655	11.14917215	PI16	Q6UXB8	Unlikely TB	Negative	-1.75999999	-0.97		Male	South Africa
C655	9.761110318	CD109	Q6YHK3	Unlikely TB	Negative	-1.75999999	-0.97		Male	South Africa
C655	10.09949428	UNC13D	Q70J99	Unlikely TB	Negative	-1.75999999	-0.97		Male	South Africa
C655	8.829000738	TUBA1A	Q71U36	Unlikely TB	Negative	-1.75999999	-0.97		Male	South Africa
C655	11.46891138	ADAMTS13	Q76LX8	Unlikely TB	Negative	-1.75999999	-0.97		Male	South Africa
C655	9.407010927	DOK3	Q7L591	Unlikely TB	Negative	-1.75999999	-0.97		Male	South Africa
C655	11.31965577	ABI3BP	Q7Z7G0	Unlikely TB	Negative	-1.75999999	-0.97		Male	South Africa
C655	10.29663085	MEGF8	Q7Z7M0	Unlikely TB	Negative	-1.75999999	-0.97		Male	South Africa
C655	9.433552614	SERPINA11	Q86U17	Unlikely TB	Negative	-1.75999999	-0.97		Male	South Africa
C655	9.955886148	OAF	Q86UD1	Unlikely TB	Negative	-1.75999999	-0.97		Male	South Africa
C655	9.673652803	FERMT3	Q86UX7	Unlikely TB	Negative	-1.75999999	-0.97		Male	South Africa
C655	9.812278048	CD163	Q86VB7	Unlikely TB	Negative	-1.75999999	-0.97		Male	South Africa
C655	9.550851036	CAND1	Q86VP6	Unlikely TB	Negative	-1.75999999	-0.97		Male	South Africa
C655	11.28939031	TREML1	Q86YW5	Unlikely TB	Negative	-1.75999999	-0.97		Male	South Africa
C655	10.05600125	LILRA3	Q8N6C8	Unlikely TB	Negative	-1.75999999	-0.97		Male	South Africa
C655	9.539436754	GOLM1	Q8NBJ4	Unlikely TB	Negative	-1.75999999	-0.97		Male	South Africa
C655	8.597732567	PCYOX1L	Q8NBM8	Unlikely TB	Negative	-1.75999999	-0.97		Male	South Africa
C655	9.316355599	PCSK9	Q8NBP7	Unlikely TB	Negative	-1.75999999	-0.97		Male	South Africa
C655	9.080932064	TXNDC5	Q8NBS9	Unlikely TB	Negative	-1.75999999	-0.97		Male	South Africa
C655	8.972007621	ANGPTL6	Q8NI99	Unlikely TB	Negative	-1.75999999	-0.97		Male	South Africa
C655	9.012536388	PDCD6IP	Q8WUM4	Unlikely TB	Negative	-1.75999999	-0.97		Male	South Africa
C655	8.3368826	BRK1	Q8WUW1	Unlikely TB	Negative	-1.75999999	-0.97		Male	South Africa
C655	9.330362757	OIT3	Q8WWZ8	Unlikely TB	Negative	-1.75999999	-0.97		Male	South Africa
C655	9.019224072	MUC16	Q8WXI7	Unlikely TB	Negative	-1.75999999	-0.97		Male	South Africa
C655	9.755934158	TTN	Q8WZ42	Unlikely TB	Negative	-1.75999999	-0.97		Male	South Africa
C655	10.7624322	CFHR4	Q92496	Unlikely TB	Negative	-1.75999999	-0.97		Male	South Africa
C655	10.8097977	PRG4	Q92954	Unlikely TB	Negative	-1.75999999	-0.97		Male	South Africa
C655	9.360906155	ATP2A3	Q93084	Unlikely TB	Negative	-1.75999999	-0.97		Male	South Africa
C655	9.686094417	PDLIM5	Q96HC4	Unlikely TB	Negative	-1.75999999	-0.97		Male	South Africa
C655	11.23674309	CPB2	Q96IY4	Unlikely TB	Negative	-1.75999999	-0.97		Male	South Africa
C655	15.51937645	CPB2	Q96IY4-23-114	Unlikely TB	Negative	-1.75999999	-0.97		Male	South Africa
C655	10.77180864	CNDP1	Q96KN2	Unlikely TB	Negative	-1.75999999	-0.97		Male	South Africa
C655	9.567904754	PRAP1	Q96NZ9	Unlikely TB	Negative	-1.75999999	-0.97		Male	South Africa
C655	10.67271551	PRAP1	Q96NZ9-21-151	Unlikely TB	Negative	-1.75999999	-0.97		Male	South Africa
C655	12.0318761	PGLYRP2	Q96PD5	Unlikely TB	Negative	-1.75999999	-0.97		Male	South Africa
C655	17.84631765	PUS7	Q96PZ0	Unlikely TB	Negative	-1.75999999	-0.97		Male	South Africa
C655	9.684208419	VPS35	Q96QK1	Unlikely TB	Negative	-1.75999999	-0.97		Male	South Africa
C655	8.11737369	SCGB3A1	Q96QR1	Unlikely TB	Negative	-1.75999999	-0.97		Male	South Africa
C655	9.552565064	CNN2	Q99439	Unlikely TB	Negative	-1.75999999	-0.97		Male	South Africa
C655	9.659164147	PARK7	Q99497	Unlikely TB	Negative	-1.75999999	-0.97		Male	South Africa
C655	8.100973047	PHB2	Q99623	Unlikely TB	Negative	-1.75999999	-0.97		Male	South Africa
C655	9.921046513	OLFM1	Q99784	Unlikely TB	Negative	-1.75999999	-0.97		Male	South Africa
C655	9.753142678	CCT7	Q99832	Unlikely TB	Negative	-1.75999999	-0.97		Male	South Africa
C655	10.57040093	RARRES2	Q99969	Unlikely TB	Negative	-1.75999999	-0.97		Male	South Africa
C655	8.476090442	CORO1B	Q9BR76	Unlikely TB	Negative	-1.75999999	-0.97		Male	South Africa
C655	9.259575307	ESYT1	Q9BSJ8	Unlikely TB	Negative	-1.75999999	-0.97		Male	South Africa
C655	10.35382643	FUCA2	Q9BTY2	Unlikely TB	Negative	-1.75999999	-0.97		Male	South Africa
C655	10.80269951	PDCD10	Q9BUL8	Unlikely TB	Negative	-1.75999999	-0.97		Male	South Africa
C655	10.50793765	COLEC11	Q9BWP8	Unlikely TB	Negative	-1.75999999	-0.97		Male	South Africa
C655	10.52224376	CFHR5	Q9BXR6	Unlikely TB	Negative	-1.75999999	-0.97		Male	South Africa
C655	12.13492284	CRNKL1	Q9BZJ0	Unlikely TB	Negative	-1.75999999	-0.97		Male	South Africa
C655	9.165267966	RTN4R	Q9BZR6	Unlikely TB	Negative	-1.75999999	-0.97		Male	South Africa
C655	10.13969875	TOLLIP	Q9H0E2	Unlikely TB	Negative	-1.75999999	-0.97		Male	South Africa
C655	10.18090191	RAB1B	Q9H0U4	Unlikely TB	Negative	-1.75999999	-0.97		Male	South Africa
C655	9.853943212	SH3BGRL3	Q9H299	Unlikely TB	Negative	-1.75999999	-0.97		Male	South Africa
C655	8.920543623	RNPEP	Q9H4A4	Unlikely TB	Negative	-1.75999999	-0.97		Male	South Africa
C655	9.975012478	RNPEP	Q9H4A4-2-650	Unlikely TB	Negative	-1.75999999	-0.97		Male	South Africa
C655	10.02811664	DPEP2	Q9H4A9	Unlikely TB	Negative	-1.75999999	-0.97		Male	South Africa
C655	10.16279567	TUBB1	Q9H4B7	Unlikely TB	Negative	-1.75999999	-0.97		Male	South Africa
C655	10.16340913	PLEKHA4	Q9H4M7	Unlikely TB	Negative	-1.75999999	-0.97		Male	South Africa
C655	9.844623234	EHD1	Q9H4M9	Unlikely TB	Negative	-1.75999999	-0.97		Male	South Africa
C655	9.243262307	RGCC	Q9H4X1	Unlikely TB	Negative	-1.75999999	-0.97		Male	South Africa
C655	9.217072101	PARVB	Q9HBI1	Unlikely TB	Negative	-1.75999999	-0.97		Male	South Africa
C655	9.942721556	APMAP	Q9HDC9	Unlikely TB	Negative	-1.75999999	-0.97		Male	South Africa
C655	9.033992757	VTA1	Q9NP79	Unlikely TB	Negative	-1.75999999	-0.97		Male	South Africa
C655	9.7971271	IL1RAP	Q9NPH3	Unlikely TB	Negative	-1.75999999	-0.97		Male	South Africa
C655	10.72264589	CRTAC1	Q9NQ79	Unlikely TB	Negative	-1.75999999	-0.97		Male	South Africa
C655	10.23233814	RTN4	Q9NQC3	Unlikely TB	Negative	-1.75999999	-0.97		Male	South Africa
C655	9.088247153	XPNPEP1	Q9NQW7	Unlikely TB	Negative	-1.75999999	-0.97		Male	South Africa
C655	8.846457724	PDLIM7	Q9NR12	Unlikely TB	Negative	-1.75999999	-0.97		Male	South Africa
C655	9.725347879	SAR1A	Q9NR31	Unlikely TB	Negative	-1.75999999	-0.97		Male	South Africa
C655	8.936348538	ATG3	Q9NT62	Unlikely TB	Negative	-1.75999999	-0.97		Male	South Africa
C655	9.769080177	OLA1	Q9NTK5	Unlikely TB	Negative	-1.75999999	-0.97		Male	South Africa
C655	10.1634816	CBLN4	Q9NTU7	Unlikely TB	Negative	-1.75999999	-0.97		Male	South Africa
C655	9.888049665	ARL8B	Q9NVJ2	Unlikely TB	Negative	-1.75999999	-0.97		Male	South Africa
C655	9.108255291	TUBA8	Q9NY65	Unlikely TB	Negative	-1.75999999	-0.97		Male	South Africa
C655	9.258021914	ERAP1	Q9NZ08	Unlikely TB	Negative	-1.75999999	-0.97		Male	South Africa
C655	9.291299437	ADA2	Q9NZK5	Unlikely TB	Negative	-1.75999999	-0.97		Male	South Africa
C655	11.43594405	C1RL	Q9NZP8	Unlikely TB	Negative	-1.75999999	-0.97		Male	South Africa
C655	10.3332736	C1RL	Q9NZP8-36-487	Unlikely TB	Negative	-1.75999999	-0.97		Male	South Africa
C655	9.475371519	ABRACL	Q9P1F3	Unlikely TB	Negative	-1.75999999	-0.97		Male	South Africa
C655	10.37236322	BIN2	Q9UBW5	Unlikely TB	Negative	-1.75999999	-0.97		Male	South Africa
C655	9.637763793	FBLN5	Q9UBX5	Unlikely TB	Negative	-1.75999999	-0.97		Male	South Africa
C655	12.5488324	FETUB	Q9UGM5	Unlikely TB	Negative	-1.75999999	-0.97		Male	South Africa
C655	10.16475711	PCYOX1	Q9UHG3	Unlikely TB	Negative	-1.75999999	-0.97		Male	South Africa
C655	11.38503325	DDX20	Q9UHI6	Unlikely TB	Negative	-1.75999999	-0.97		Male	South Africa
C655	9.015519066	DBNL	Q9UJU6	Unlikely TB	Negative	-1.75999999	-0.97		Male	South Africa
C655	11.42139984	SERPINA10	Q9UK55	Unlikely TB	Negative	-1.75999999	-0.97		Male	South Africa
C655	10.70081255	PSME2	Q9UL46	Unlikely TB	Negative	-1.75999999	-0.97		Male	South Africa
C655	11.4419084	TRPC5	Q9UL62	Unlikely TB	Negative	-1.75999999	-0.97		Male	South Africa
C655	9.634645247	HEG1	Q9ULI3	Unlikely TB	Negative	-1.75999999	-0.97		Male	South Africa
C655	9.304826977	CORO1C	Q9ULV4	Unlikely TB	Negative	-1.75999999	-0.97		Male	South Africa
C655	9.63975469	MINPP1	Q9UNW1	Unlikely TB	Negative	-1.75999999	-0.97		Male	South Africa
C655	9.255137971	RUVBL2	Q9Y230	Unlikely TB	Negative	-1.75999999	-0.97		Male	South Africa
C655	9.088193949	RUVBL1	Q9Y265	Unlikely TB	Negative	-1.75999999	-0.97		Male	South Africa
C655	9.998066242	TLN1	Q9Y490	Unlikely TB	Negative	-1.75999999	-0.97		Male	South Africa
C655	19.90895293	MYO5A	Q9Y4I1	Unlikely TB	Negative	-1.75999999	-0.97		Male	South Africa
C655	11.98988123	HYOU1	Q9Y4L1	Unlikely TB	Negative	-1.75999999	-0.97		Male	South Africa
C655	10.49698636	SUPT16H	Q9Y5B9	Unlikely TB	Negative	-1.75999999	-0.97		Male	South Africa
C655	11.27294667	ANGPTL3	Q9Y5C1	Unlikely TB	Negative	-1.75999999	-0.97		Male	South Africa
C655	9.638059305	COPG1	Q9Y678	Unlikely TB	Negative	-1.75999999	-0.97		Male	South Africa
C655	9.976369858	FCGBP	Q9Y6R7	Unlikely TB	Negative	-1.75999999	-0.97		Male	South Africa
C655	9.481536687	FCGBP	Q9Y6R7-24-5405	Unlikely TB	Negative	-1.75999999	-0.97		Male	South Africa
C655	11.00184028	COLEC10	Q9Y6Z7	Unlikely TB	Negative	-1.75999999	-0.97		Male	South Africa
C656	8.622615047	IGLV8-61	A0A075B6I0	Unconfirmed TB	Negative	-2.390000105	-1.47	1	Female	South Africa
C656	11.84112608	IGLV5-37	A0A075B6J1-20-123	Unconfirmed TB	Negative	-2.390000105	-1.47	1	Female	South Africa
C656	12.45964899	IGLV2-18	A0A075B6J9	Unconfirmed TB	Negative	-2.390000105	-1.47	1	Female	South Africa
C656	9.244048967	IGLV3-12	A0A075B6K2	Unconfirmed TB	Negative	-2.390000105	-1.47	1	Female	South Africa
C656	9.987691973	IGLV3-10	A0A075B6K4	Unconfirmed TB	Negative	-2.390000105	-1.47	1	Female	South Africa
C656	8.382858355	IGLV3-10	A0A075B6K4-20-115	Unconfirmed TB	Negative	-2.390000105	-1.47	1	Female	South Africa
C656	11.71430584	IGLV3-9	A0A075B6K5	Unconfirmed TB	Negative	-2.390000105	-1.47	1	Female	South Africa
C656	16.57849933	IGKV2-28	A0A075B6P5-20-120	Unconfirmed TB	Negative	-2.390000105	-1.47	1	Female	South Africa
C656	9.746147009	IGHV3-64	A0A075B6Q5	Unconfirmed TB	Negative	-2.390000105	-1.47	1	Female	South Africa
C656	13.25833054	IGKV2D-24	A0A075B6R9	Unconfirmed TB	Negative	-2.390000105	-1.47	1	Female	South Africa
C656	16.1447674	IGKV1D-17	A0A075B6S4-23-117	Unconfirmed TB	Negative	-2.390000105	-1.47	1	Female	South Africa
C656	8.818485513	IGKV1-27	A0A075B6S5	Unconfirmed TB	Negative	-2.390000105	-1.47	1	Female	South Africa
C656	11.80109924	IGKV1-37	A0A075B6S9-23-117	Unconfirmed TB	Negative	-2.390000105	-1.47	1	Female	South Africa
C656	9.882928893	IGKV3D-15	A0A087WSY6	Unconfirmed TB	Negative	-2.390000105	-1.47	1	Female	South Africa
C656	12.26983349	IGKV3D-15	A0A087WSY6-21-115	Unconfirmed TB	Negative	-2.390000105	-1.47	1	Female	South Africa
C656	8.882826743	IGKV2-40	A0A087WW87	Unconfirmed TB	Negative	-2.390000105	-1.47	1	Female	South Africa
C656	10.67813518	IGHV3-49	A0A0A0MS15	Unconfirmed TB	Negative	-2.390000105	-1.47	1	Female	South Africa
C656	13.35993288	IGHV3-49	A0A0A0MS15-20-119	Unconfirmed TB	Negative	-2.390000105	-1.47	1	Female	South Africa
C656	9.535117669	IGKV6D-21	A0A0A0MT36	Unconfirmed TB	Negative	-2.390000105	-1.47	1	Female	South Africa
C656	13.68927523	IGLV1-36	A0A0B4J1U3	Unconfirmed TB	Negative	-2.390000105	-1.47	1	Female	South Africa
C656	9.614877234	IGHV3-15	A0A0B4J1V0	Unconfirmed TB	Negative	-2.390000105	-1.47	1	Female	South Africa
C656	12.74155637	IGHV3-15	A0A0B4J1V0-20-119	Unconfirmed TB	Negative	-2.390000105	-1.47	1	Female	South Africa
C656	10.48224684	IGHV2-26	A0A0B4J1V2	Unconfirmed TB	Negative	-2.390000105	-1.47	1	Female	South Africa
C656	10.11116449	IGHV3-73	A0A0B4J1V6	Unconfirmed TB	Negative	-2.390000105	-1.47	1	Female	South Africa
C656	14.5838865	IGHV3-73	A0A0B4J1V6-20-119	Unconfirmed TB	Negative	-2.390000105	-1.47	1	Female	South Africa
C656	11.58485338	IGHV3-74	A0A0B4J1X5	Unconfirmed TB	Negative	-2.390000105	-1.47	1	Female	South Africa
C656	9.066626059	IGHV3-43	A0A0B4J1X8-20-118	Unconfirmed TB	Negative	-2.390000105	-1.47	1	Female	South Africa
C656	7.629276327	IGLV9-49	A0A0B4J1Y8	Unconfirmed TB	Negative	-2.390000105	-1.47	1	Female	South Africa
C656	9.055012078	IGLV9-49	A0A0B4J1Y8-20-123	Unconfirmed TB	Negative	-2.390000105	-1.47	1	Female	South Africa
C656	8.848059795	IGHV3-72	A0A0B4J1Y9	Unconfirmed TB	Negative	-2.390000105	-1.47	1	Female	South Africa
C656	12.2005524	IGKV1D-13	A0A0B4J2D9-23-117	Unconfirmed TB	Negative	-2.390000105	-1.47	1	Female	South Africa
C656	12.44368772	IGHV1-69D	A0A0B4J2H0	Unconfirmed TB	Negative	-2.390000105	-1.47	1	Female	South Africa
C656	9.523176728	IGKV6-21	A0A0C4DH24-20-114	Unconfirmed TB	Negative	-2.390000105	-1.47	1	Female	South Africa
C656	12.35927734	IGKV3D-20	A0A0C4DH25-21-116	Unconfirmed TB	Negative	-2.390000105	-1.47	1	Female	South Africa
C656	9.366558086	IGHV1-3	A0A0C4DH29	Unconfirmed TB	Negative	-2.390000105	-1.47	1	Female	South Africa
C656	11.77320733	IGHV1-18	A0A0C4DH31	Unconfirmed TB	Negative	-2.390000105	-1.47	1	Female	South Africa
C656	8.936383248	IGHV3-20	A0A0C4DH32-20-117	Unconfirmed TB	Negative	-2.390000105	-1.47	1	Female	South Africa
C656	12.50781371	IGHV1-24	A0A0C4DH33-20-117	Unconfirmed TB	Negative	-2.390000105	-1.47	1	Female	South Africa
C656	11.7169438	IGHV4-28	A0A0C4DH34	Unconfirmed TB	Negative	-2.390000105	-1.47	1	Female	South Africa
C656	12.35822704	IGHV3-35	A0A0C4DH35	Unconfirmed TB	Negative	-2.390000105	-1.47	1	Female	South Africa
C656	10.70390687	IGHV3-38	A0A0C4DH36	Unconfirmed TB	Negative	-2.390000105	-1.47	1	Female	South Africa
C656	13.06839477	IGHV5-51	A0A0C4DH38	Unconfirmed TB	Negative	-2.390000105	-1.47	1	Female	South Africa
C656	10.15613053	IGHV5-51	A0A0C4DH38-20-117	Unconfirmed TB	Negative	-2.390000105	-1.47	1	Female	South Africa
C656	14.48002606	IGHV3-66	A0A0C4DH42-20-116	Unconfirmed TB	Negative	-2.390000105	-1.47	1	Female	South Africa
C656	9.332529757	IGHV2-70D	A0A0C4DH43	Unconfirmed TB	Negative	-2.390000105	-1.47	1	Female	South Africa
C656	12.776495	IGKV3D-7	A0A0C4DH55-24-119	Unconfirmed TB	Negative	-2.390000105	-1.47	1	Female	South Africa
C656	14.08154971	IGKV1-9	A0A0C4DH69-23-117	Unconfirmed TB	Negative	-2.390000105	-1.47	1	Female	South Africa
C656	11.64536713	IGKV1-6	A0A0C4DH72-23-117	Unconfirmed TB	Negative	-2.390000105	-1.47	1	Female	South Africa
C656	14.97836871	IGKV1-12	A0A0C4DH73-23-117	Unconfirmed TB	Negative	-2.390000105	-1.47	1	Female	South Africa
C656	11.54460107	IGHV7-4-1	A0A0J9YVY3-20-117	Unconfirmed TB	Negative	-2.390000105	-1.47	1	Female	South Africa
C656	11.05921757	IGHV3-64D	A0A0J9YX35	Unconfirmed TB	Negative	-2.390000105	-1.47	1	Female	South Africa
C656	8.196410595	IGLL5	B9A064	Unconfirmed TB	Negative	-2.390000105	-1.47	1	Female	South Africa
C656	11.06360983	PDLIM1	O00151	Unconfirmed TB	Negative	-2.390000105	-1.47	1	Female	South Africa
C656	10.0107995	MASP2	O00187	Unconfirmed TB	Negative	-2.390000105	-1.47	1	Female	South Africa
C656	12.69839802	MASP2	O00187-16-686	Unconfirmed TB	Negative	-2.390000105	-1.47	1	Female	South Africa
C656	8.967954804	RAB27B	O00194	Unconfirmed TB	Negative	-2.390000105	-1.47	1	Female	South Africa
C656	9.857798046	PSMD11	O00231	Unconfirmed TB	Negative	-2.390000105	-1.47	1	Female	South Africa
C656	9.351362372	PSMD12	O00232	Unconfirmed TB	Negative	-2.390000105	-1.47	1	Female	South Africa
C656	10.06601606	CLIC1	O00299	Unconfirmed TB	Negative	-2.390000105	-1.47	1	Female	South Africa
C656	10.75233822	QSOX1	O00391	Unconfirmed TB	Negative	-2.390000105	-1.47	1	Female	South Africa
C656	8.875907594	IPO5	O00410	Unconfirmed TB	Negative	-2.390000105	-1.47	1	Female	South Africa
C656	9.381429104	DNM1L	O00429	Unconfirmed TB	Negative	-2.390000105	-1.47	1	Female	South Africa
C656	9.506157536	STK25	O00506	Unconfirmed TB	Negative	-2.390000105	-1.47	1	Female	South Africa
C656	10.46068936	CHL1	O00533	Unconfirmed TB	Negative	-2.390000105	-1.47	1	Female	South Africa
C656	12.09889425	CHL1	O00533-25-1208	Unconfirmed TB	Negative	-2.390000105	-1.47	1	Female	South Africa
C656	10.30868339	NRP1	O14786	Unconfirmed TB	Negative	-2.390000105	-1.47	1	Female	South Africa
C656	11.28814332	APOL1	O14791	Unconfirmed TB	Negative	-2.390000105	-1.47	1	Female	South Africa
C656	9.04299687	PSMA7	O14818	Unconfirmed TB	Negative	-2.390000105	-1.47	1	Female	South Africa
C656	11.20012688	MYL12B	O14950	Unconfirmed TB	Negative	-2.390000105	-1.47	1	Female	South Africa
C656	9.245788859	XPO1	O14980	Unconfirmed TB	Negative	-2.390000105	-1.47	1	Female	South Africa
C656	9.273012267	ARPC1B	O15143	Unconfirmed TB	Negative	-2.390000105	-1.47	1	Female	South Africa
C656	8.659050838	ARPC2	O15144	Unconfirmed TB	Negative	-2.390000105	-1.47	1	Female	South Africa
C656	9.782116729	ARPC3	O15145	Unconfirmed TB	Negative	-2.390000105	-1.47	1	Female	South Africa
C656	10.71376029	ARPC5	O15511	Unconfirmed TB	Negative	-2.390000105	-1.47	1	Female	South Africa
C656	13.34448805	EIF4G3	O43432	Unconfirmed TB	Negative	-2.390000105	-1.47	1	Female	South Africa
C656	9.155863865	ACTN4	O43707	Unconfirmed TB	Negative	-2.390000105	-1.47	1	Female	South Africa
C656	11.19539214	CD5L	O43866	Unconfirmed TB	Negative	-2.390000105	-1.47	1	Female	South Africa
C656	8.447092538	CD5L	O43866-20-347	Unconfirmed TB	Negative	-2.390000105	-1.47	1	Female	South Africa
C656	9.202682164	PLIN3	O60664	Unconfirmed TB	Negative	-2.390000105	-1.47	1	Female	South Africa
C656	10.83217341	H2BC12	O60814	Unconfirmed TB	Negative	-2.390000105	-1.47	1	Female	South Africa
C656	8.280426856	FCGR3B	O75015	Unconfirmed TB	Negative	-2.390000105	-1.47	1	Female	South Africa
C656	9.118416425	FCGR3B	O75015-17-200	Unconfirmed TB	Negative	-2.390000105	-1.47	1	Female	South Africa
C656	10.54930356	WDR1	O75083	Unconfirmed TB	Negative	-2.390000105	-1.47	1	Female	South Africa
C656	8.50813972	ICOSLG	O75144	Unconfirmed TB	Negative	-2.390000105	-1.47	1	Female	South Africa
C656	9.704071323	CS	O75390	Unconfirmed TB	Negative	-2.390000105	-1.47	1	Female	South Africa
C656	9.832640749	SEC22B	O75396	Unconfirmed TB	Negative	-2.390000105	-1.47	1	Female	South Africa
C656	9.262801164	SKAP2	O75563	Unconfirmed TB	Negative	-2.390000105	-1.47	1	Female	South Africa
C656	12.59528314	FCN3	O75636	Unconfirmed TB	Negative	-2.390000105	-1.47	1	Female	South Africa
C656	10.04757237	ZMPSTE24	O75844	Unconfirmed TB	Negative	-2.390000105	-1.47	1	Female	South Africa
C656	9.711395927	IDH1	O75874	Unconfirmed TB	Negative	-2.390000105	-1.47	1	Female	South Africa
C656	10.70437487	ATRN	O75882	Unconfirmed TB	Negative	-2.390000105	-1.47	1	Female	South Africa
C656	9.781208129	ARL6IP5	O75915	Unconfirmed TB	Negative	-2.390000105	-1.47	1	Female	South Africa
C656	13.32970419	APOM	O95445	Unconfirmed TB	Negative	-2.390000105	-1.47	1	Female	South Africa
C656	9.377685429	PARN	O95453	Unconfirmed TB	Negative	-2.390000105	-1.47	1	Female	South Africa
C656	8.692329768	H6PD	O95479	Unconfirmed TB	Negative	-2.390000105	-1.47	1	Female	South Africa
C656	9.742567084	VNN1	O95497	Unconfirmed TB	Negative	-2.390000105	-1.47	1	Female	South Africa
C656	9.381502285	AP2A1	O95782	Unconfirmed TB	Negative	-2.390000105	-1.47	1	Female	South Africa
C656	10.61190871	CAVIN2	O95810	Unconfirmed TB	Negative	-2.390000105	-1.47	1	Female	South Africa
C656	10.07230831	LDHA	P00338	Unconfirmed TB	Negative	-2.390000105	-1.47	1	Female	South Africa
C656	9.450937351	ALDH1A1	P00352	Unconfirmed TB	Negative	-2.390000105	-1.47	1	Female	South Africa
C656	9.877971431	GLUD1	P00367	Unconfirmed TB	Negative	-2.390000105	-1.47	1	Female	South Africa
C656	10.03192161	CYB5R3	P00387	Unconfirmed TB	Negative	-2.390000105	-1.47	1	Female	South Africa
C656	12.23730382	CP	P00450	Unconfirmed TB	Negative	-2.390000105	-1.47	1	Female	South Africa
C656	9.350708999	CP	P00450-20-1065	Unconfirmed TB	Negative	-2.390000105	-1.47	1	Female	South Africa
C656	11.22735572	F13A1	P00488	Unconfirmed TB	Negative	-2.390000105	-1.47	1	Female	South Africa
C656	10.48580787	PNP	P00491	Unconfirmed TB	Negative	-2.390000105	-1.47	1	Female	South Africa
C656	10.24217082	HPRT1	P00492	Unconfirmed TB	Negative	-2.390000105	-1.47	1	Female	South Africa
C656	10.406318	PGK1	P00558	Unconfirmed TB	Negative	-2.390000105	-1.47	1	Female	South Africa
C656	10.27131262	AK1	P00568	Unconfirmed TB	Negative	-2.390000105	-1.47	1	Female	South Africa
C656	12.07184623	F2	P00734	Unconfirmed TB	Negative	-2.390000105	-1.47	1	Female	South Africa
C656	9.325523114	F2	P00734-364-622	Unconfirmed TB	Negative	-2.390000105	-1.47	1	Female	South Africa
C656	8.95223404	F2	P00734-44-622	Unconfirmed TB	Negative	-2.390000105	-1.47	1	Female	South Africa
C656	11.49494344	C1R	P00736	Unconfirmed TB	Negative	-2.390000105	-1.47	1	Female	South Africa
C656	15.23819509	HP	P00738	Unconfirmed TB	Negative	-2.390000105	-1.47	1	Female	South Africa
C656	13.29981185	HP	P00738-162-406	Unconfirmed TB	Negative	-2.390000105	-1.47	1	Female	South Africa
C656	10.73342607	HP	P00738-19-406	Unconfirmed TB	Negative	-2.390000105	-1.47	1	Female	South Africa
C656	11.64463463	HPR	P00739	Unconfirmed TB	Negative	-2.390000105	-1.47	1	Female	South Africa
C656	9.930696123	F9	P00740	Unconfirmed TB	Negative	-2.390000105	-1.47	1	Female	South Africa
C656	11.38691274	F10	P00742	Unconfirmed TB	Negative	-2.390000105	-1.47	1	Female	South Africa
C656	9.241708077	CFD	P00746	Unconfirmed TB	Negative	-2.390000105	-1.47	1	Female	South Africa
C656	12.17867616	PLG	P00747	Unconfirmed TB	Negative	-2.390000105	-1.47	1	Female	South Africa
C656	9.360282186	PLG	P00747-20-810	Unconfirmed TB	Negative	-2.390000105	-1.47	1	Female	South Africa
C656	10.62808224	F12	P00748	Unconfirmed TB	Negative	-2.390000105	-1.47	1	Female	South Africa
C656	11.47854566	CFB	P00751	Unconfirmed TB	Negative	-2.390000105	-1.47	1	Female	South Africa
C656	9.549704436	CFB	P00751-26-764	Unconfirmed TB	Negative	-2.390000105	-1.47	1	Female	South Africa
C656	10.18776511	CA1	P00915	Unconfirmed TB	Negative	-2.390000105	-1.47	1	Female	South Africa
C656	9.671979159	CA2	P00918	Unconfirmed TB	Negative	-2.390000105	-1.47	1	Female	South Africa
C656	12.67475088	SERPINC1	P01008	Unconfirmed TB	Negative	-2.390000105	-1.47	1	Female	South Africa
C656	13.50635611	SERPINC1	P01008-33-464	Unconfirmed TB	Negative	-2.390000105	-1.47	1	Female	South Africa
C656	12.32342256	SERPINA1	P01009	Unconfirmed TB	Negative	-2.390000105	-1.47	1	Female	South Africa
C656	10.76681361	SERPINA1	P01009-25-418	Unconfirmed TB	Negative	-2.390000105	-1.47	1	Female	South Africa
C656	12.62364793	SERPINA1	P01009-375-418	Unconfirmed TB	Negative	-2.390000105	-1.47	1	Female	South Africa
C656	12.27758118	SERPINA3	P01011	Unconfirmed TB	Negative	-2.390000105	-1.47	1	Female	South Africa
C656	13.24890256	SERPINA3	P01011-26-423	Unconfirmed TB	Negative	-2.390000105	-1.47	1	Female	South Africa
C656	12.15885048	AGT	P01019	Unconfirmed TB	Negative	-2.390000105	-1.47	1	Female	South Africa
C656	13.44198973	A2M	P01023	Unconfirmed TB	Negative	-2.390000105	-1.47	1	Female	South Africa
C656	12.97881748	A2M	P01023-24-1474	Unconfirmed TB	Negative	-2.390000105	-1.47	1	Female	South Africa
C656	12.92805982	C3	P01024	Unconfirmed TB	Negative	-2.390000105	-1.47	1	Female	South Africa
C656	11.20514789	C3	P01024-23-1663	Unconfirmed TB	Negative	-2.390000105	-1.47	1	Female	South Africa
C656	12.05532802	C5	P01031	Unconfirmed TB	Negative	-2.390000105	-1.47	1	Female	South Africa
C656	10.55274911	TIMP1	P01033-24-207	Unconfirmed TB	Negative	-2.390000105	-1.47	1	Female	South Africa
C656	9.718334769	CST3	P01034	Unconfirmed TB	Negative	-2.390000105	-1.47	1	Female	South Africa
C656	12.20554371	KNG1	P01042	Unconfirmed TB	Negative	-2.390000105	-1.47	1	Female	South Africa
C656	9.001314992	TGFB1	P01137	Unconfirmed TB	Negative	-2.390000105	-1.47	1	Female	South Africa
C656	9.775817257	IGF2	P01344	Unconfirmed TB	Negative	-2.390000105	-1.47	1	Female	South Africa
C656	8.993408898	IGF2	P01344-25-91	Unconfirmed TB	Negative	-2.390000105	-1.47	1	Female	South Africa
C656	12.39285809	JCHAIN	P01591	Unconfirmed TB	Negative	-2.390000105	-1.47	1	Female	South Africa
C656	8.396509094	JCHAIN	P01591-23-159	Unconfirmed TB	Negative	-2.390000105	-1.47	1	Female	South Africa
C656	14.52260016	IGKV1D-33	P01593	Unconfirmed TB	Negative	-2.390000105	-1.47	1	Female	South Africa
C656	16.37223528	IGKV1D-33	P01593-23-117	Unconfirmed TB	Negative	-2.390000105	-1.47	1	Female	South Africa
C656	13.71089555	IGKV1-39	P01597	Unconfirmed TB	Negative	-2.390000105	-1.47	1	Female	South Africa
C656	10.2513416	IGKV1-17	P01599	Unconfirmed TB	Negative	-2.390000105	-1.47	1	Female	South Africa
C656	10.6290049	IGKV1-5	P01602	Unconfirmed TB	Negative	-2.390000105	-1.47	1	Female	South Africa
C656	14.64425055	IGKV1-5	P01602-23-117	Unconfirmed TB	Negative	-2.390000105	-1.47	1	Female	South Africa
C656	11.34566132	IGKV3-20	P01619	Unconfirmed TB	Negative	-2.390000105	-1.47	1	Female	South Africa
C656	16.17332237	IGKV3-20	P01619-21-116	Unconfirmed TB	Negative	-2.390000105	-1.47	1	Female	South Africa
C656	13.35866446	IGLV1-47	P01700	Unconfirmed TB	Negative	-2.390000105	-1.47	1	Female	South Africa
C656	15.59853234	IGLV1-47	P01700-20-117	Unconfirmed TB	Negative	-2.390000105	-1.47	1	Female	South Africa
C656	12.15381299	IGLV1-51	P01701	Unconfirmed TB	Negative	-2.390000105	-1.47	1	Female	South Africa
C656	17.49386845	IGLV1-51	P01701-20-117	Unconfirmed TB	Negative	-2.390000105	-1.47	1	Female	South Africa
C656	17.91202538	IGLV1-40	P01703-20-118	Unconfirmed TB	Negative	-2.390000105	-1.47	1	Female	South Africa
C656	9.384047078	IGLV2-14	P01704	Unconfirmed TB	Negative	-2.390000105	-1.47	1	Female	South Africa
C656	8.72973193	IGLV3-19	P01714	Unconfirmed TB	Negative	-2.390000105	-1.47	1	Female	South Africa
C656	14.69564348	IGLV3-19	P01714-21-112	Unconfirmed TB	Negative	-2.390000105	-1.47	1	Female	South Africa
C656	11.43377888	IGLV3-25	P01717	Unconfirmed TB	Negative	-2.390000105	-1.47	1	Female	South Africa
C656	14.33263923	IGLV3-27	P01718-21-113	Unconfirmed TB	Negative	-2.390000105	-1.47	1	Female	South Africa
C656	11.42207188	IGLV6-57	P01721-20-117	Unconfirmed TB	Negative	-2.390000105	-1.47	1	Female	South Africa
C656	9.281413017	IGHV1-69	P01742	Unconfirmed TB	Negative	-2.390000105	-1.47	1	Female	South Africa
C656	14.90774175	IGHV1-46	P01743	Unconfirmed TB	Negative	-2.390000105	-1.47	1	Female	South Africa
C656	8.513782288	IGHV3-11	P01762-20-117	Unconfirmed TB	Negative	-2.390000105	-1.47	1	Female	South Africa
C656	9.747617107	IGHV3-23	P01764	Unconfirmed TB	Negative	-2.390000105	-1.47	1	Female	South Africa
C656	15.04548213	IGHV3-23	P01764-20-117	Unconfirmed TB	Negative	-2.390000105	-1.47	1	Female	South Africa
C656	9.581362858	IGHV3-13	P01766	Unconfirmed TB	Negative	-2.390000105	-1.47	1	Female	South Africa
C656	12.94377701	IGHV3-53	P01767-20-116	Unconfirmed TB	Negative	-2.390000105	-1.47	1	Female	South Africa
C656	14.59305465	IGHV3-30	P01768-20-117	Unconfirmed TB	Negative	-2.390000105	-1.47	1	Female	South Africa
C656	10.21470493	IGHV3-33	P01772	Unconfirmed TB	Negative	-2.390000105	-1.47	1	Female	South Africa
C656	8.585440188	IGHV3-7	P01780	Unconfirmed TB	Negative	-2.390000105	-1.47	1	Female	South Africa
C656	9.288687599	IGHV3-7	P01780-20-117	Unconfirmed TB	Negative	-2.390000105	-1.47	1	Female	South Africa
C656	11.83404903	IGHV3-9	P01782	Unconfirmed TB	Negative	-2.390000105	-1.47	1	Female	South Africa
C656	9.850488174	IGHV2-5	P01817	Unconfirmed TB	Negative	-2.390000105	-1.47	1	Female	South Africa
C656	10.04490891	IGHV4-39	P01824	Unconfirmed TB	Negative	-2.390000105	-1.47	1	Female	South Africa
C656	10.43801327	IGHV4-39	P01824-27-125	Unconfirmed TB	Negative	-2.390000105	-1.47	1	Female	South Africa
C656	10.44872729	PIGR	P01833	Unconfirmed TB	Negative	-2.390000105	-1.47	1	Female	South Africa
C656	11.11982743	PIGR	P01833-19-764	Unconfirmed TB	Negative	-2.390000105	-1.47	1	Female	South Africa
C656	12.45653834	IGKC	P01834	Unconfirmed TB	Negative	-2.390000105	-1.47	1	Female	South Africa
C656	9.022675488	IGHE	P01854	Unconfirmed TB	Negative	-2.390000105	-1.47	1	Female	South Africa
C656	13.27790731	IGHG1	P01857	Unconfirmed TB	Negative	-2.390000105	-1.47	1	Female	South Africa
C656	12.01482907	IGHG1	P01857-1-330	Unconfirmed TB	Negative	-2.390000105	-1.47	1	Female	South Africa
C656	11.05990973	IGHG2	P01859	Unconfirmed TB	Negative	-2.390000105	-1.47	1	Female	South Africa
C656	11.41182971	IGHG3	P01860	Unconfirmed TB	Negative	-2.390000105	-1.47	1	Female	South Africa
C656	13.21187958	IGHG4	P01861	Unconfirmed TB	Negative	-2.390000105	-1.47	1	Female	South Africa
C656	12.98552809	IGHM	P01871	Unconfirmed TB	Negative	-2.390000105	-1.47	1	Female	South Africa
C656	9.969686874	IGHM	P01871-1-453	Unconfirmed TB	Negative	-2.390000105	-1.47	1	Female	South Africa
C656	13.11240366	IGHA1	P01876	Unconfirmed TB	Negative	-2.390000105	-1.47	1	Female	South Africa
C656	10.6628685	IGHA1	P01876-1-353	Unconfirmed TB	Negative	-2.390000105	-1.47	1	Female	South Africa
C656	11.3885551	IGHA2	P01877	Unconfirmed TB	Negative	-2.390000105	-1.47	1	Female	South Africa
C656	12.39205832	IGHA2	P01877-1-340	Unconfirmed TB	Negative	-2.390000105	-1.47	1	Female	South Africa
C656	11.15365859	IGHD	P01880	Unconfirmed TB	Negative	-2.390000105	-1.47	1	Female	South Africa
C656	8.401643109	IGHD	P01880-1-384	Unconfirmed TB	Negative	-2.390000105	-1.47	1	Female	South Africa
C656	10.92327728	HLA-B	P01889	Unconfirmed TB	Negative	-2.390000105	-1.47	1	Female	South Africa
C656	8.66861974	HBE1	P02100	Unconfirmed TB	Negative	-2.390000105	-1.47	1	Female	South Africa
C656	9.263175051	COL1A1	P02452	Unconfirmed TB	Negative	-2.390000105	-1.47	1	Female	South Africa
C656	11.89936647	COL1A1	P02452-1219-1464	Unconfirmed TB	Negative	-2.390000105	-1.47	1	Female	South Africa
C656	9.252377025	KRT14	P02533	Unconfirmed TB	Negative	-2.390000105	-1.47	1	Female	South Africa
C656	9.110762932	KRT6A	P02538	Unconfirmed TB	Negative	-2.390000105	-1.47	1	Female	South Africa
C656	9.743451665	SPTA1	P02549	Unconfirmed TB	Negative	-2.390000105	-1.47	1	Female	South Africa
C656	14.0432424	APOA1	P02647	Unconfirmed TB	Negative	-2.390000105	-1.47	1	Female	South Africa
C656	11.24792113	APOA1	P02647-25-266	Unconfirmed TB	Negative	-2.390000105	-1.47	1	Female	South Africa
C656	13.26173459	APOE	P02649	Unconfirmed TB	Negative	-2.390000105	-1.47	1	Female	South Africa
C656	12.12781765	APOA2	P02652	Unconfirmed TB	Negative	-2.390000105	-1.47	1	Female	South Africa
C656	12.46390689	APOC1	P02654	Unconfirmed TB	Negative	-2.390000105	-1.47	1	Female	South Africa
C656	13.37328182	APOC1	P02654-29-83	Unconfirmed TB	Negative	-2.390000105	-1.47	1	Female	South Africa
C656	12.52495559	APOC2	P02655	Unconfirmed TB	Negative	-2.390000105	-1.47	1	Female	South Africa
C656	9.82047092	APOC2	P02655-23-101	Unconfirmed TB	Negative	-2.390000105	-1.47	1	Female	South Africa
C656	15.50555951	APOC2	P02655-29-101	Unconfirmed TB	Negative	-2.390000105	-1.47	1	Female	South Africa
C656	10.87965342	APOC3	P02656	Unconfirmed TB	Negative	-2.390000105	-1.47	1	Female	South Africa
C656	14.40172823	APOC3	P02656-21-99	Unconfirmed TB	Negative	-2.390000105	-1.47	1	Female	South Africa
C656	11.9567638	FGA	P02671	Unconfirmed TB	Negative	-2.390000105	-1.47	1	Female	South Africa
C656	13.25945425	FGA	P02671-20-35	Unconfirmed TB	Negative	-2.390000105	-1.47	1	Female	South Africa
C656	12.59648367	FGB	P02675	Unconfirmed TB	Negative	-2.390000105	-1.47	1	Female	South Africa
C656	16.03178448	FGB	P02675-31-44	Unconfirmed TB	Negative	-2.390000105	-1.47	1	Female	South Africa
C656	12.26785377	FGG	P02679	Unconfirmed TB	Negative	-2.390000105	-1.47	1	Female	South Africa
C656	9.274948609	FGG	P02679-27-453	Unconfirmed TB	Negative	-2.390000105	-1.47	1	Female	South Africa
C656	11.28378081	SLC4A1	P02730	Unconfirmed TB	Negative	-2.390000105	-1.47	1	Female	South Africa
C656	9.592379878	CRP	P02741	Unconfirmed TB	Negative	-2.390000105	-1.47	1	Female	South Africa
C656	10.53223468	APCS	P02743	Unconfirmed TB	Negative	-2.390000105	-1.47	1	Female	South Africa
C656	10.64896228	C1QA	P02745	Unconfirmed TB	Negative	-2.390000105	-1.47	1	Female	South Africa
C656	12.95854293	C1QB	P02746	Unconfirmed TB	Negative	-2.390000105	-1.47	1	Female	South Africa
C656	13.53410284	C1QC	P02747	Unconfirmed TB	Negative	-2.390000105	-1.47	1	Female	South Africa
C656	11.4217398	C9	P02748	Unconfirmed TB	Negative	-2.390000105	-1.47	1	Female	South Africa
C656	11.99943624	APOH	P02749	Unconfirmed TB	Negative	-2.390000105	-1.47	1	Female	South Africa
C656	12.34547151	LRG1	P02750	Unconfirmed TB	Negative	-2.390000105	-1.47	1	Female	South Africa
C656	9.659524484	LRG1	P02750-36-347	Unconfirmed TB	Negative	-2.390000105	-1.47	1	Female	South Africa
C656	10.25923469	FN1	P02751	Unconfirmed TB	Negative	-2.390000105	-1.47	1	Female	South Africa
C656	11.92570682	RBP4	P02753	Unconfirmed TB	Negative	-2.390000105	-1.47	1	Female	South Africa
C656	12.5547704	AMBP	P02760	Unconfirmed TB	Negative	-2.390000105	-1.47	1	Female	South Africa
C656	9.736565884	AMBP	P02760-206-352	Unconfirmed TB	Negative	-2.390000105	-1.47	1	Female	South Africa
C656	12.65450187	ORM1	P02763	Unconfirmed TB	Negative	-2.390000105	-1.47	1	Female	South Africa
C656	11.5859035	AHSG	P02765	Unconfirmed TB	Negative	-2.390000105	-1.47	1	Female	South Africa
C656	11.40941827	TTR	P02766	Unconfirmed TB	Negative	-2.390000105	-1.47	1	Female	South Africa
C656	13.46227704	ALB	P02768	Unconfirmed TB	Negative	-2.390000105	-1.47	1	Female	South Africa
C656	11.00460185	ALB	P02768-25-609	Unconfirmed TB	Negative	-2.390000105	-1.47	1	Female	South Africa
C656	12.87963867	GC	P02774	Unconfirmed TB	Negative	-2.390000105	-1.47	1	Female	South Africa
C656	13.97469104	PPBP	P02775	Unconfirmed TB	Negative	-2.390000105	-1.47	1	Female	South Africa
C656	13.66478804	PPBP	P02775-35-128	Unconfirmed TB	Negative	-2.390000105	-1.47	1	Female	South Africa
C656	12.64685985	PF4	P02776	Unconfirmed TB	Negative	-2.390000105	-1.47	1	Female	South Africa
C656	11.00423317	TFRC	P02786	Unconfirmed TB	Negative	-2.390000105	-1.47	1	Female	South Africa
C656	13.94768403	TF	P02787	Unconfirmed TB	Negative	-2.390000105	-1.47	1	Female	South Africa
C656	11.1318473	TF	P02787-20-698	Unconfirmed TB	Negative	-2.390000105	-1.47	1	Female	South Africa
C656	9.59565543	LTF	P02788	Unconfirmed TB	Negative	-2.390000105	-1.47	1	Female	South Africa
C656	10.00582442	LTF	P02788-20-710	Unconfirmed TB	Negative	-2.390000105	-1.47	1	Female	South Africa
C656	13.42869944	HPX	P02790	Unconfirmed TB	Negative	-2.390000105	-1.47	1	Female	South Africa
C656	9.86302968	HPX	P02790-24-462	Unconfirmed TB	Negative	-2.390000105	-1.47	1	Female	South Africa
C656	9.47754201	ANG	P03950	Unconfirmed TB	Negative	-2.390000105	-1.47	1	Female	South Africa
C656	10.33628628	F11	P03951	Unconfirmed TB	Negative	-2.390000105	-1.47	1	Female	South Africa
C656	12.06364555	KLKB1	P03952	Unconfirmed TB	Negative	-2.390000105	-1.47	1	Female	South Africa
C656	14.29481433	KLKB1	P03952-20-390	Unconfirmed TB	Negative	-2.390000105	-1.47	1	Female	South Africa
C656	12.25164629	C4BPA	P04003	Unconfirmed TB	Negative	-2.390000105	-1.47	1	Female	South Africa
C656	14.17202478	VTN	P04004	Unconfirmed TB	Negative	-2.390000105	-1.47	1	Female	South Africa
C656	9.67274227	CAT	P04040	Unconfirmed TB	Negative	-2.390000105	-1.47	1	Female	South Africa
C656	10.71721479	FUCA1	P04066	Unconfirmed TB	Negative	-2.390000105	-1.47	1	Female	South Africa
C656	9.884708078	PROC	P04070	Unconfirmed TB	Negative	-2.390000105	-1.47	1	Female	South Africa
C656	11.05096625	ALDOA	P04075	Unconfirmed TB	Negative	-2.390000105	-1.47	1	Female	South Africa
C656	9.308144665	ANXA1	P04083	Unconfirmed TB	Negative	-2.390000105	-1.47	1	Female	South Africa
C656	10.84060356	APOB	P04114	Unconfirmed TB	Negative	-2.390000105	-1.47	1	Female	South Africa
C656	10.79235354	APOB	P04114-28-4563	Unconfirmed TB	Negative	-2.390000105	-1.47	1	Female	South Africa
C656	11.79222585	LCAT	P04180	Unconfirmed TB	Negative	-2.390000105	-1.47	1	Female	South Africa
C656	12.47728052	HRG	P04196	Unconfirmed TB	Negative	-2.390000105	-1.47	1	Female	South Africa
C656	9.066286096	HRG	P04196-19-525	Unconfirmed TB	Negative	-2.390000105	-1.47	1	Female	South Africa
C656	13.92234472	A1BG	P04217	Unconfirmed TB	Negative	-2.390000105	-1.47	1	Female	South Africa
C656	10.54360246	A1BG	P04217-22-495	Unconfirmed TB	Negative	-2.390000105	-1.47	1	Female	South Africa
C656	9.643961271	KRT1	P04264	Unconfirmed TB	Negative	-2.390000105	-1.47	1	Female	South Africa
C656	10.00185922	VWF	P04275	Unconfirmed TB	Negative	-2.390000105	-1.47	1	Female	South Africa
C656	11.56127543	SHBG	P04278	Unconfirmed TB	Negative	-2.390000105	-1.47	1	Female	South Africa
C656	11.04209176	GAPDH	P04406	Unconfirmed TB	Negative	-2.390000105	-1.47	1	Female	South Africa
C656	12.27599504	IGKV1-16	P04430	Unconfirmed TB	Negative	-2.390000105	-1.47	1	Female	South Africa
C656	15.40214307	IGKV3-11	P04433	Unconfirmed TB	Negative	-2.390000105	-1.47	1	Female	South Africa
C656	16.29173118	IGKV3-11	P04433-21-115	Unconfirmed TB	Negative	-2.390000105	-1.47	1	Female	South Africa
C656	8.901876484	HLA-A	P04439	Unconfirmed TB	Negative	-2.390000105	-1.47	1	Female	South Africa
C656	9.941556564	CAPNS1	P04632	Unconfirmed TB	Negative	-2.390000105	-1.47	1	Female	South Africa
C656	10.21690696	HSPB1	P04792	Unconfirmed TB	Negative	-2.390000105	-1.47	1	Female	South Africa
C656	8.46527885	RPN1	P04843	Unconfirmed TB	Negative	-2.390000105	-1.47	1	Female	South Africa
C656	9.998224393	RPN2	P04844	Unconfirmed TB	Negative	-2.390000105	-1.47	1	Female	South Africa
C656	9.54807891	GNAI2	P04899	Unconfirmed TB	Negative	-2.390000105	-1.47	1	Female	South Africa
C656	8.937424691	ALDOB	P05062	Unconfirmed TB	Negative	-2.390000105	-1.47	1	Female	South Africa
C656	10.18862202	APP	P05067	Unconfirmed TB	Negative	-2.390000105	-1.47	1	Female	South Africa
C656	11.44989151	APOD	P05090	Unconfirmed TB	Negative	-2.390000105	-1.47	1	Female	South Africa
C656	12.09236758	APOD	P05090-21-189	Unconfirmed TB	Negative	-2.390000105	-1.47	1	Female	South Africa
C656	9.4424673	ITGB3	P05106	Unconfirmed TB	Negative	-2.390000105	-1.47	1	Female	South Africa
C656	8.967642781	S100A8	P05109	Unconfirmed TB	Negative	-2.390000105	-1.47	1	Female	South Africa
C656	9.728476283	SERPINA5	P05154	Unconfirmed TB	Negative	-2.390000105	-1.47	1	Female	South Africa
C656	12.91163829	SERPING1	P05155	Unconfirmed TB	Negative	-2.390000105	-1.47	1	Female	South Africa
C656	8.873227664	SERPING1	P05155-23-500	Unconfirmed TB	Negative	-2.390000105	-1.47	1	Female	South Africa
C656	11.74640949	CFI	P05156	Unconfirmed TB	Negative	-2.390000105	-1.47	1	Female	South Africa
C656	11.14053949	F13B	P05160	Unconfirmed TB	Negative	-2.390000105	-1.47	1	Female	South Africa
C656	9.169679884	MPO	P05164	Unconfirmed TB	Negative	-2.390000105	-1.47	1	Female	South Africa
C656	10.58105619	ICAM1	P05362	Unconfirmed TB	Negative	-2.390000105	-1.47	1	Female	South Africa
C656	9.785402507	RPLP0	P05388	Unconfirmed TB	Negative	-2.390000105	-1.47	1	Female	South Africa
C656	11.59746693	CLEC3B	P05452	Unconfirmed TB	Negative	-2.390000105	-1.47	1	Female	South Africa
C656	8.628886474	CLEC3B	P05452-22-202	Unconfirmed TB	Negative	-2.390000105	-1.47	1	Female	South Africa
C656	11.52945034	SERPINA7	P05543	Unconfirmed TB	Negative	-2.390000105	-1.47	1	Female	South Africa
C656	13.49475625	SERPIND1	P05546	Unconfirmed TB	Negative	-2.390000105	-1.47	1	Female	South Africa
C656	9.915071469	ITGB1	P05556	Unconfirmed TB	Negative	-2.390000105	-1.47	1	Female	South Africa
C656	11.5201878	BCHE	P06276	Unconfirmed TB	Negative	-2.390000105	-1.47	1	Female	South Africa
C656	10.4633726	IGKV4-1	P06312	Unconfirmed TB	Negative	-2.390000105	-1.47	1	Female	South Africa
C656	15.83986416	IGKV4-1	P06312-21-121	Unconfirmed TB	Negative	-2.390000105	-1.47	1	Female	South Africa
C656	7.960767134	IGHV4-34	P06331	Unconfirmed TB	Negative	-2.390000105	-1.47	1	Female	South Africa
C656	11.2015301	GSN	P06396	Unconfirmed TB	Negative	-2.390000105	-1.47	1	Female	South Africa
C656	18.07676747	GSN	P06396-28-782	Unconfirmed TB	Negative	-2.390000105	-1.47	1	Female	South Africa
C656	9.455802339	PTMA	P06454	Unconfirmed TB	Negative	-2.390000105	-1.47	1	Female	South Africa
C656	9.317739975	ATP5F1B	P06576	Unconfirmed TB	Negative	-2.390000105	-1.47	1	Female	South Africa
C656	12.91025358	C2	P06681	Unconfirmed TB	Negative	-2.390000105	-1.47	1	Female	South Africa
C656	9.093157668	S100A9	P06702	Unconfirmed TB	Negative	-2.390000105	-1.47	1	Female	South Africa
C656	13.34491637	APOA4	P06727	Unconfirmed TB	Negative	-2.390000105	-1.47	1	Female	South Africa
C656	9.177931617	APOA4	P06727-21-396	Unconfirmed TB	Negative	-2.390000105	-1.47	1	Female	South Africa
C656	10.94384615	ENO1	P06733	Unconfirmed TB	Negative	-2.390000105	-1.47	1	Female	South Africa
C656	8.356687826	PYGL	P06737	Unconfirmed TB	Negative	-2.390000105	-1.47	1	Female	South Africa
C656	13.50749104	NPM1	P06748	Unconfirmed TB	Negative	-2.390000105	-1.47	1	Female	South Africa
C656	10.16108546	TPM3	P06753	Unconfirmed TB	Negative	-2.390000105	-1.47	1	Female	South Africa
C656	10.07066496	LDHB	P07195	Unconfirmed TB	Negative	-2.390000105	-1.47	1	Female	South Africa
C656	11.48813857	PROS1	P07225	Unconfirmed TB	Negative	-2.390000105	-1.47	1	Female	South Africa
C656	9.296402525	P4HB	P07237	Unconfirmed TB	Negative	-2.390000105	-1.47	1	Female	South Africa
C656	10.21002454	CSF1R	P07333	Unconfirmed TB	Negative	-2.390000105	-1.47	1	Female	South Africa
C656	10.96644725	C8A	P07357	Unconfirmed TB	Negative	-2.390000105	-1.47	1	Female	South Africa
C656	12.33239876	C8B	P07358	Unconfirmed TB	Negative	-2.390000105	-1.47	1	Female	South Africa
C656	10.95241274	GP1BA	P07359	Unconfirmed TB	Negative	-2.390000105	-1.47	1	Female	South Africa
C656	12.75200009	C8G	P07360	Unconfirmed TB	Negative	-2.390000105	-1.47	1	Female	South Africa
C656	8.723604498	CAPN1	P07384	Unconfirmed TB	Negative	-2.390000105	-1.47	1	Female	South Africa
C656	9.847033564	TUBB	P07437	Unconfirmed TB	Negative	-2.390000105	-1.47	1	Female	South Africa
C656	13.37681054	PFN1	P07737	Unconfirmed TB	Negative	-2.390000105	-1.47	1	Female	South Africa
C656	8.930166844	BPGM	P07738	Unconfirmed TB	Negative	-2.390000105	-1.47	1	Female	South Africa
C656	13.09203199	EPRS1	P07814	Unconfirmed TB	Negative	-2.390000105	-1.47	1	Female	South Africa
C656	9.084348651	HSP90AA1	P07900	Unconfirmed TB	Negative	-2.390000105	-1.47	1	Female	South Africa
C656	8.949323454	HNRNPC	P07910	Unconfirmed TB	Negative	-2.390000105	-1.47	1	Female	South Africa
C656	10.92024833	TPM2	P07951	Unconfirmed TB	Negative	-2.390000105	-1.47	1	Female	South Africa
C656	10.10022214	SFTPB	P07988	Unconfirmed TB	Negative	-2.390000105	-1.47	1	Female	South Africa
C656	12.80908446	THBS1	P07996	Unconfirmed TB	Negative	-2.390000105	-1.47	1	Female	South Africa
C656	12.68231841	THBS1	P07996-19-1170	Unconfirmed TB	Negative	-2.390000105	-1.47	1	Female	South Africa
C656	15.30439814	ANXA6	P08133	Unconfirmed TB	Negative	-2.390000105	-1.47	1	Female	South Africa
C656	9.248841455	RHOC	P08134	Unconfirmed TB	Negative	-2.390000105	-1.47	1	Female	South Africa
C656	13.82802155	SERPINA6	P08185	Unconfirmed TB	Negative	-2.390000105	-1.47	1	Female	South Africa
C656	8.793433268	SLC3A2	P08195	Unconfirmed TB	Negative	-2.390000105	-1.47	1	Female	South Africa
C656	9.778023777	HSP90AB1	P08238	Unconfirmed TB	Negative	-2.390000105	-1.47	1	Female	South Africa
C656	9.388563051	HSP90AB1	P08238-2-724	Unconfirmed TB	Negative	-2.390000105	-1.47	1	Female	South Africa
C656	12.14970951	MMP2	P08253	Unconfirmed TB	Negative	-2.390000105	-1.47	1	Female	South Africa
C656	10.4108454	SOD3	P08294	Unconfirmed TB	Negative	-2.390000105	-1.47	1	Female	South Africa
C656	12.41872512	MGP	P08493	Unconfirmed TB	Negative	-2.390000105	-1.47	1	Female	South Africa
C656	10.15624602	ITGA2B	P08514	Unconfirmed TB	Negative	-2.390000105	-1.47	1	Female	South Africa
C656	9.610555117	LPA	P08519	Unconfirmed TB	Negative	-2.390000105	-1.47	1	Female	South Africa
C656	10.26255068	PLEK	P08567	Unconfirmed TB	Negative	-2.390000105	-1.47	1	Female	South Africa
C656	12.61048881	CD14	P08571	Unconfirmed TB	Negative	-2.390000105	-1.47	1	Female	South Africa
C656	8.876755343	CD14	P08571-20-367	Unconfirmed TB	Negative	-2.390000105	-1.47	1	Female	South Africa
C656	9.474733613	MYL3	P08590	Unconfirmed TB	Negative	-2.390000105	-1.47	1	Female	South Africa
C656	12.81675201	CFH	P08603	Unconfirmed TB	Negative	-2.390000105	-1.47	1	Female	South Africa
C656	8.595796396	FCGR3A	P08637	Unconfirmed TB	Negative	-2.390000105	-1.47	1	Female	South Africa
C656	12.31140226	FCGR3A	P08637-17-254	Unconfirmed TB	Negative	-2.390000105	-1.47	1	Female	South Africa
C656	9.874197943	VIM	P08670	Unconfirmed TB	Negative	-2.390000105	-1.47	1	Female	South Africa
C656	12.46939137	SERPINF2	P08697	Unconfirmed TB	Negative	-2.390000105	-1.47	1	Female	South Africa
C656	17.4341243	SERPINF2	P08697-40-491	Unconfirmed TB	Negative	-2.390000105	-1.47	1	Female	South Africa
C656	10.12932579	F7	P08709	Unconfirmed TB	Negative	-2.390000105	-1.47	1	Female	South Africa
C656	9.080910777	KRT16	P08779	Unconfirmed TB	Negative	-2.390000105	-1.47	1	Female	South Africa
C656	9.526625449	IGFBP1	P08833	Unconfirmed TB	Negative	-2.390000105	-1.47	1	Female	South Africa
C656	9.355006708	DBH	P09172	Unconfirmed TB	Negative	-2.390000105	-1.47	1	Female	South Africa
C656	8.856107538	GSTP1	P09211	Unconfirmed TB	Negative	-2.390000105	-1.47	1	Female	South Africa
C656	9.992101357	LGALS1	P09382	Unconfirmed TB	Negative	-2.390000105	-1.47	1	Female	South Africa
C656	10.66900554	SPARC	P09486	Unconfirmed TB	Negative	-2.390000105	-1.47	1	Female	South Africa
C656	8.92164631	TPM1	P09493	Unconfirmed TB	Negative	-2.390000105	-1.47	1	Female	South Africa
C656	11.93451909	C1S	P09871	Unconfirmed TB	Negative	-2.390000105	-1.47	1	Female	South Africa
C656	9.41051631	LTA4H	P09960	Unconfirmed TB	Negative	-2.390000105	-1.47	1	Female	South Africa
C656	12.90398149	C4A	P0C0L4	Unconfirmed TB	Negative	-2.390000105	-1.47	1	Female	South Africa
C656	12.38078009	C4B	P0C0L5	Unconfirmed TB	Negative	-2.390000105	-1.47	1	Female	South Africa
C656	9.46246278	C4B	P0C0L5-757-1446	Unconfirmed TB	Negative	-2.390000105	-1.47	1	Female	South Africa
C656	9.289858015	SAA1	P0DJI8	Unconfirmed TB	Negative	-2.390000105	-1.47	1	Female	South Africa
C656	10.18115823	SAA2	P0DJI9	Unconfirmed TB	Negative	-2.390000105	-1.47	1	Female	South Africa
C656	9.846222712	SAA2	P0DJI9-19-122	Unconfirmed TB	Negative	-2.390000105	-1.47	1	Female	South Africa
C656	9.33967143	HSPA1A	P0DMV8	Unconfirmed TB	Negative	-2.390000105	-1.47	1	Female	South Africa
C656	9.754639109	HSPA1A	P0DMV8-2-641	Unconfirmed TB	Negative	-2.390000105	-1.47	1	Female	South Africa
C656	12.11988188	IGLC2	P0DOY2	Unconfirmed TB	Negative	-2.390000105	-1.47	1	Female	South Africa
C656	19.118205	IGLC2	P0DOY2-1-106	Unconfirmed TB	Negative	-2.390000105	-1.47	1	Female	South Africa
C656	8.787853767	IGLC3	P0DOY3	Unconfirmed TB	Negative	-2.390000105	-1.47	1	Female	South Africa
C656	9.497391486	IGHV1-8	P0DP01	Unconfirmed TB	Negative	-2.390000105	-1.47	1	Female	South Africa
C656	12.01944843	IGHV4-38-2	P0DP08-20-117	Unconfirmed TB	Negative	-2.390000105	-1.47	1	Female	South Africa
C656	9.128990653	CALM1	P0DP23	Unconfirmed TB	Negative	-2.390000105	-1.47	1	Female	South Africa
C656	12.36693084	IGHV3-38-3	P0DTE1	Unconfirmed TB	Negative	-2.390000105	-1.47	1	Female	South Africa
C656	14.67722351	SRGN	P10124	Unconfirmed TB	Negative	-2.390000105	-1.47	1	Female	South Africa
C656	8.182338163	TXN	P10599	Unconfirmed TB	Negative	-2.390000105	-1.47	1	Female	South Africa
C656	9.825130429	TXN	P10599-2-105	Unconfirmed TB	Negative	-2.390000105	-1.47	1	Female	South Africa
C656	8.77992981	CTSA	P10619	Unconfirmed TB	Negative	-2.390000105	-1.47	1	Female	South Africa
C656	10.9032098	C7	P10643	Unconfirmed TB	Negative	-2.390000105	-1.47	1	Female	South Africa
C656	7.880866402	PRKAR1A	P10644	Unconfirmed TB	Negative	-2.390000105	-1.47	1	Female	South Africa
C656	9.146642633	KIT	P10721	Unconfirmed TB	Negative	-2.390000105	-1.47	1	Female	South Africa
C656	9.449847297	HSPD1	P10809	Unconfirmed TB	Negative	-2.390000105	-1.47	1	Female	South Africa
C656	13.7907778	CLU	P10909	Unconfirmed TB	Negative	-2.390000105	-1.47	1	Female	South Africa
C656	9.251081162	CLU	P10909-23-449	Unconfirmed TB	Negative	-2.390000105	-1.47	1	Female	South Africa
C656	11.24232312	HSPA5	P11021	Unconfirmed TB	Negative	-2.390000105	-1.47	1	Female	South Africa
C656	10.18797945	HSPA8	P11142	Unconfirmed TB	Negative	-2.390000105	-1.47	1	Female	South Africa
C656	10.42674399	SLC2A1	P11166	Unconfirmed TB	Negative	-2.390000105	-1.47	1	Female	South Africa
C656	9.19692978	SLC2A3	P11169	Unconfirmed TB	Negative	-2.390000105	-1.47	1	Female	South Africa
C656	10.39413278	EPB41	P11171	Unconfirmed TB	Negative	-2.390000105	-1.47	1	Female	South Africa
C656	11.2769617	MBL2	P11226	Unconfirmed TB	Negative	-2.390000105	-1.47	1	Female	South Africa
C656	9.635896094	SPTB	P11277	Unconfirmed TB	Negative	-2.390000105	-1.47	1	Female	South Africa
C656	9.311666577	G6PD	P11413	Unconfirmed TB	Negative	-2.390000105	-1.47	1	Female	South Africa
C656	9.767181633	MTHFD1	P11586	Unconfirmed TB	Negative	-2.390000105	-1.47	1	Female	South Africa
C656	10.68491658	CETP	P11597	Unconfirmed TB	Negative	-2.390000105	-1.47	1	Female	South Africa
C656	10.64549356	CETP	P11597-18-493	Unconfirmed TB	Negative	-2.390000105	-1.47	1	Female	South Africa
C656	9.447282789	COL6A3	P12111	Unconfirmed TB	Negative	-2.390000105	-1.47	1	Female	South Africa
C656	9.506971838	COL6A3	P12111-26-3177	Unconfirmed TB	Negative	-2.390000105	-1.47	1	Female	South Africa
C656	8.516739934	SLC25A4	P12235	Unconfirmed TB	Negative	-2.390000105	-1.47	1	Female	South Africa
C656	9.204683243	SLC25A6	P12236	Unconfirmed TB	Negative	-2.390000105	-1.47	1	Female	South Africa
C656	10.13654895	F5	P12259	Unconfirmed TB	Negative	-2.390000105	-1.47	1	Female	South Africa
C656	9.715373978	ACTN1	P12814	Unconfirmed TB	Negative	-2.390000105	-1.47	1	Female	South Africa
C656	9.760724925	CDH1	P12830	Unconfirmed TB	Negative	-2.390000105	-1.47	1	Female	South Africa
C656	8.63070442	SRC	P12931	Unconfirmed TB	Negative	-2.390000105	-1.47	1	Female	South Africa
C656	10.77537617	GP1BB	P13224	Unconfirmed TB	Negative	-2.390000105	-1.47	1	Female	South Africa
C656	10.02958029	NCAM1	P13591	Unconfirmed TB	Negative	-2.390000105	-1.47	1	Female	South Africa
C656	11.30085721	ICAM2	P13598	Unconfirmed TB	Negative	-2.390000105	-1.47	1	Female	South Africa
C656	9.593261817	EEF2	P13639	Unconfirmed TB	Negative	-2.390000105	-1.47	1	Female	South Africa
C656	9.492065173	KRT10	P13645	Unconfirmed TB	Negative	-2.390000105	-1.47	1	Female	South Africa
C656	8.610498418	KRT5	P13647	Unconfirmed TB	Negative	-2.390000105	-1.47	1	Female	South Africa
C656	11.07129309	C6	P13671	Unconfirmed TB	Negative	-2.390000105	-1.47	1	Female	South Africa
C656	10.73452037	ALAD	P13716	Unconfirmed TB	Negative	-2.390000105	-1.47	1	Female	South Africa
C656	9.915300369	LCP1	P13796	Unconfirmed TB	Negative	-2.390000105	-1.47	1	Female	South Africa
C656	9.895251451	APEH	P13798	Unconfirmed TB	Negative	-2.390000105	-1.47	1	Female	South Africa
C656	8.625580609	ETFA	P13804	Unconfirmed TB	Negative	-2.390000105	-1.47	1	Female	South Africa
C656	10.24636205	SELL	P14151	Unconfirmed TB	Negative	-2.390000105	-1.47	1	Female	South Africa
C656	10.71217816	NID1	P14543	Unconfirmed TB	Negative	-2.390000105	-1.47	1	Female	South Africa
C656	10.61741327	PKM	P14618	Unconfirmed TB	Negative	-2.390000105	-1.47	1	Female	South Africa
C656	10.66569599	HSP90B1	P14625	Unconfirmed TB	Negative	-2.390000105	-1.47	1	Female	South Africa
C656	9.192485871	GP9	P14770	Unconfirmed TB	Negative	-2.390000105	-1.47	1	Female	South Africa
C656	8.800527887	MMP9	P14780	Unconfirmed TB	Negative	-2.390000105	-1.47	1	Female	South Africa
C656	10.43364257	MMP9	P14780-20-93	Unconfirmed TB	Negative	-2.390000105	-1.47	1	Female	South Africa
C656	12.63383219	RAC2	P15153	Unconfirmed TB	Negative	-2.390000105	-1.47	1	Female	South Africa
C656	11.27576015	CPN1	P15169	Unconfirmed TB	Negative	-2.390000105	-1.47	1	Female	South Africa
C656	9.83122201	GSPT1	P15170	Unconfirmed TB	Negative	-2.390000105	-1.47	1	Female	South Africa
C656	9.917810296	NME1	P15531	Unconfirmed TB	Negative	-2.390000105	-1.47	1	Female	South Africa
C656	11.08220591	IGLL1	P15814	Unconfirmed TB	Negative	-2.390000105	-1.47	1	Female	South Africa
C656	12.21149197	CD44	P16070	Unconfirmed TB	Negative	-2.390000105	-1.47	1	Female	South Africa
C656	9.659476652	ANK1	P16157	Unconfirmed TB	Negative	-2.390000105	-1.47	1	Female	South Africa
C656	9.284003667	GLB1	P16278	Unconfirmed TB	Negative	-2.390000105	-1.47	1	Female	South Africa
C656	9.097761342	PECAM1	P16284	Unconfirmed TB	Negative	-2.390000105	-1.47	1	Female	South Africa
C656	9.047202544	EPB42	P16452	Unconfirmed TB	Negative	-2.390000105	-1.47	1	Female	South Africa
C656	9.54206544	ATP2A2	P16615	Unconfirmed TB	Negative	-2.390000105	-1.47	1	Female	South Africa
C656	10.66718229	CD36	P16671	Unconfirmed TB	Negative	-2.390000105	-1.47	1	Female	South Africa
C656	9.156882434	FAH	P16930	Unconfirmed TB	Negative	-2.390000105	-1.47	1	Female	South Africa
C656	8.891806184	GOT1	P17174	Unconfirmed TB	Negative	-2.390000105	-1.47	1	Female	South Africa
C656	9.416395708	ITGA2	P17301	Unconfirmed TB	Negative	-2.390000105	-1.47	1	Female	South Africa
C656	11.78118522	IGFBP3	P17936	Unconfirmed TB	Negative	-2.390000105	-1.47	1	Female	South Africa
C656	9.759657286	PSMC3	P17980	Unconfirmed TB	Negative	-2.390000105	-1.47	1	Female	South Africa
C656	10.0000304	TCP1	P17987	Unconfirmed TB	Negative	-2.390000105	-1.47	1	Female	South Africa
C656	9.457888875	ALOX12	P18054	Unconfirmed TB	Negative	-2.390000105	-1.47	1	Female	South Africa
C656	11.32057587	VCL	P18206	Unconfirmed TB	Negative	-2.390000105	-1.47	1	Female	South Africa
C656	10.63821491	LBP	P18428	Unconfirmed TB	Negative	-2.390000105	-1.47	1	Female	South Africa
C656	9.34593346	PGAM1	P18669	Unconfirmed TB	Negative	-2.390000105	-1.47	1	Female	South Africa
C656	9.397029213	SDC1	P18827	Unconfirmed TB	Negative	-2.390000105	-1.47	1	Female	South Africa
C656	9.115461278	GNAZ	P19086	Unconfirmed TB	Negative	-2.390000105	-1.47	1	Female	South Africa
C656	9.957207191	VCAM1	P19320	Unconfirmed TB	Negative	-2.390000105	-1.47	1	Female	South Africa
C656	8.365893332	HK1	P19367	Unconfirmed TB	Negative	-2.390000105	-1.47	1	Female	South Africa
C656	11.14350917	ORM2	P19652	Unconfirmed TB	Negative	-2.390000105	-1.47	1	Female	South Africa
C656	9.986351275	ORM2	P19652-19-201	Unconfirmed TB	Negative	-2.390000105	-1.47	1	Female	South Africa
C656	11.98434485	ITIH2	P19823	Unconfirmed TB	Negative	-2.390000105	-1.47	1	Female	South Africa
C656	12.61316946	ITIH1	P19827	Unconfirmed TB	Negative	-2.390000105	-1.47	1	Female	South Africa
C656	10.22558415	RAB6A	P20340	Unconfirmed TB	Negative	-2.390000105	-1.47	1	Female	South Africa
C656	8.579867151	PSMB1	P20618	Unconfirmed TB	Negative	-2.390000105	-1.47	1	Female	South Africa
C656	9.743908471	PZP	P20742	Unconfirmed TB	Negative	-2.390000105	-1.47	1	Female	South Africa
C656	13.42819713	C4BPB	P20851	Unconfirmed TB	Negative	-2.390000105	-1.47	1	Female	South Africa
C656	9.573083571	COL5A1	P20908	Unconfirmed TB	Negative	-2.390000105	-1.47	1	Female	South Africa
C656	9.268106511	CSRP1	P21291	Unconfirmed TB	Negative	-2.390000105	-1.47	1	Female	South Africa
C656	10.78488905	FLNA	P21333	Unconfirmed TB	Negative	-2.390000105	-1.47	1	Female	South Africa
C656	11.21330149	CD9	P21926-2-228	Unconfirmed TB	Negative	-2.390000105	-1.47	1	Female	South Africa
C656	9.227561106	COMT	P21964	Unconfirmed TB	Negative	-2.390000105	-1.47	1	Female	South Africa
C656	8.758012599	TGM2	P21980	Unconfirmed TB	Negative	-2.390000105	-1.47	1	Female	South Africa
C656	10.49663265	TNXB	P22105	Unconfirmed TB	Negative	-2.390000105	-1.47	1	Female	South Africa
C656	9.17597116	PAICS	P22234	Unconfirmed TB	Negative	-2.390000105	-1.47	1	Female	South Africa
C656	9.46388364	UBA1	P22314	Unconfirmed TB	Negative	-2.390000105	-1.47	1	Female	South Africa
C656	12.57927047	GPX3	P22352	Unconfirmed TB	Negative	-2.390000105	-1.47	1	Female	South Africa
C656	9.041471188	NME2	P22392	Unconfirmed TB	Negative	-2.390000105	-1.47	1	Female	South Africa
C656	9.68561589	HNRNPA2B1	P22626	Unconfirmed TB	Negative	-2.390000105	-1.47	1	Female	South Africa
C656	13.85672483	CPN2	P22792	Unconfirmed TB	Negative	-2.390000105	-1.47	1	Female	South Africa
C656	12.27588141	PROZ	P22891	Unconfirmed TB	Negative	-2.390000105	-1.47	1	Female	South Africa
C656	9.37890507	MRC1	P22897	Unconfirmed TB	Negative	-2.390000105	-1.47	1	Female	South Africa
C656	11.13608907	IGHV1-2	P23083	Unconfirmed TB	Negative	-2.390000105	-1.47	1	Female	South Africa
C656	11.20471648	FBLN1	P23142	Unconfirmed TB	Negative	-2.390000105	-1.47	1	Female	South Africa
C656	10.80414174	FBLN1	P23142-30-703	Unconfirmed TB	Negative	-2.390000105	-1.47	1	Female	South Africa
C656	13.83334665	TCEA1	P23193	Unconfirmed TB	Negative	-2.390000105	-1.47	1	Female	South Africa
C656	9.206386363	ITGA6	P23229	Unconfirmed TB	Negative	-2.390000105	-1.47	1	Female	South Africa
C656	9.739733136	PPIB	P23284	Unconfirmed TB	Negative	-2.390000105	-1.47	1	Female	South Africa
C656	9.170028561	WARS1	P23381	Unconfirmed TB	Negative	-2.390000105	-1.47	1	Female	South Africa
C656	10.12655434	PTPRG	P23470	Unconfirmed TB	Negative	-2.390000105	-1.47	1	Female	South Africa
C656	9.058093765	AHCY	P23526	Unconfirmed TB	Negative	-2.390000105	-1.47	1	Female	South Africa
C656	10.68450233	CFL1	P23528	Unconfirmed TB	Negative	-2.390000105	-1.47	1	Female	South Africa
C656	11.48991391	PRTN3	P24158	Unconfirmed TB	Negative	-2.390000105	-1.47	1	Female	South Africa
C656	8.889593482	EEF1B2	P24534	Unconfirmed TB	Negative	-2.390000105	-1.47	1	Female	South Africa
C656	10.26993653	TBXAS1	P24557	Unconfirmed TB	Negative	-2.390000105	-1.47	1	Female	South Africa
C656	9.132407108	IGFBP6	P24592	Unconfirmed TB	Negative	-2.390000105	-1.47	1	Female	South Africa
C656	10.72263258	IGFBP5	P24593	Unconfirmed TB	Negative	-2.390000105	-1.47	1	Female	South Africa
C656	9.870390763	TNC	P24821	Unconfirmed TB	Negative	-2.390000105	-1.47	1	Female	South Africa
C656	9.970918692	MYL9	P24844	Unconfirmed TB	Negative	-2.390000105	-1.47	1	Female	South Africa
C656	9.489882462	AZGP1	P25311	Unconfirmed TB	Negative	-2.390000105	-1.47	1	Female	South Africa
C656	9.443761703	ATP5F1A	P25705	Unconfirmed TB	Negative	-2.390000105	-1.47	1	Female	South Africa
C656	9.509948842	PSMA1	P25786	Unconfirmed TB	Negative	-2.390000105	-1.47	1	Female	South Africa
C656	9.560106994	PSMA2	P25787	Unconfirmed TB	Negative	-2.390000105	-1.47	1	Female	South Africa
C656	8.812133821	PSMA3	P25788	Unconfirmed TB	Negative	-2.390000105	-1.47	1	Female	South Africa
C656	10.06458761	MSN	P26038	Unconfirmed TB	Negative	-2.390000105	-1.47	1	Female	South Africa
C656	12.80048644	S100A4	P26447	Unconfirmed TB	Negative	-2.390000105	-1.47	1	Female	South Africa
C656	9.776243705	EEF1G	P26641	Unconfirmed TB	Negative	-2.390000105	-1.47	1	Female	South Africa
C656	10.54322095	MST1	P26927	Unconfirmed TB	Negative	-2.390000105	-1.47	1	Female	South Africa
C656	9.305735744	STOM	P27105	Unconfirmed TB	Negative	-2.390000105	-1.47	1	Female	South Africa
C656	14.18204045	PON1	P27169	Unconfirmed TB	Negative	-2.390000105	-1.47	1	Female	South Africa
C656	9.620457641	YWHAQ	P27348	Unconfirmed TB	Negative	-2.390000105	-1.47	1	Female	South Africa
C656	9.000189514	CALR	P27797	Unconfirmed TB	Negative	-2.390000105	-1.47	1	Female	South Africa
C656	8.817356642	CANX	P27824	Unconfirmed TB	Negative	-2.390000105	-1.47	1	Female	South Africa
C656	10.34848556	CFP	P27918	Unconfirmed TB	Negative	-2.390000105	-1.47	1	Female	South Africa
C656	9.721765023	PSMA5	P28066	Unconfirmed TB	Negative	-2.390000105	-1.47	1	Female	South Africa
C656	9.903135117	PTPN6	P29350	Unconfirmed TB	Negative	-2.390000105	-1.47	1	Female	South Africa
C656	8.970405311	TKT	P29401	Unconfirmed TB	Negative	-2.390000105	-1.47	1	Female	South Africa
C656	12.867154	SERPINA4	P29622	Unconfirmed TB	Negative	-2.390000105	-1.47	1	Female	South Africa
C656	8.332100455	EEF1D	P29692	Unconfirmed TB	Negative	-2.390000105	-1.47	1	Female	South Africa
C656	10.67232007	PRDX6	P30041	Unconfirmed TB	Negative	-2.390000105	-1.47	1	Female	South Africa
C656	11.9867619	BLVRB	P30043	Unconfirmed TB	Negative	-2.390000105	-1.47	1	Female	South Africa
C656	9.014652498	PRDX5	P30044	Unconfirmed TB	Negative	-2.390000105	-1.47	1	Female	South Africa
C656	9.852826168	PRDX3	P30048	Unconfirmed TB	Negative	-2.390000105	-1.47	1	Female	South Africa
C656	9.320990829	PEBP1	P30086	Unconfirmed TB	Negative	-2.390000105	-1.47	1	Female	South Africa
C656	10.41288202	PDIA3	P30101	Unconfirmed TB	Negative	-2.390000105	-1.47	1	Female	South Africa
C656	9.024083719	PPP2R1A	P30153	Unconfirmed TB	Negative	-2.390000105	-1.47	1	Female	South Africa
C656	8.985749083	SERPINB1	P30740	Unconfirmed TB	Negative	-2.390000105	-1.47	1	Female	South Africa
C656	9.522217436	SERPINB1	P30740-1-379	Unconfirmed TB	Negative	-2.390000105	-1.47	1	Female	South Africa
C656	9.955590037	CPS1	P31327	Unconfirmed TB	Negative	-2.390000105	-1.47	1	Female	South Africa
C656	9.250904223	ATIC	P31939	Unconfirmed TB	Negative	-2.390000105	-1.47	1	Female	South Africa
C656	12.44722844	YWHAB	P31946	Unconfirmed TB	Negative	-2.390000105	-1.47	1	Female	South Africa
C656	9.952296729	STIP1	P31948	Unconfirmed TB	Negative	-2.390000105	-1.47	1	Female	South Africa
C656	12.30426065	PRDX2	P32119	Unconfirmed TB	Negative	-2.390000105	-1.47	1	Female	South Africa
C656	11.02284734	CDH5	P33151	Unconfirmed TB	Negative	-2.390000105	-1.47	1	Female	South Africa
C656	11.18559782	KIF5B	P33176	Unconfirmed TB	Negative	-2.390000105	-1.47	1	Female	South Africa
C656	9.648845469	MAN1A1	P33908	Unconfirmed TB	Negative	-2.390000105	-1.47	1	Female	South Africa
C656	10.52607502	HSPA4	P34932	Unconfirmed TB	Negative	-2.390000105	-1.47	1	Female	South Africa
C656	8.935199907	PRSS3	P35030	Unconfirmed TB	Negative	-2.390000105	-1.47	1	Female	South Africa
C656	9.401349563	PHB	P35232	Unconfirmed TB	Negative	-2.390000105	-1.47	1	Female	South Africa
C656	9.391952284	THBS4	P35443	Unconfirmed TB	Negative	-2.390000105	-1.47	1	Female	South Africa
C656	9.320530567	KRT9	P35527	Unconfirmed TB	Negative	-2.390000105	-1.47	1	Female	South Africa
C656	12.7561453	SAA4	P35542	Unconfirmed TB	Negative	-2.390000105	-1.47	1	Female	South Africa
C656	9.785690966	MYH9	P35579	Unconfirmed TB	Negative	-2.390000105	-1.47	1	Female	South Africa
C656	8.68268556	COPB2	P35606	Unconfirmed TB	Negative	-2.390000105	-1.47	1	Female	South Africa
C656	10.65473064	BSG	P35613	Unconfirmed TB	Negative	-2.390000105	-1.47	1	Female	South Africa
C656	12.62867294	IGFALS	P35858	Unconfirmed TB	Negative	-2.390000105	-1.47	1	Female	South Africa
C656	9.335384204	KRT2	P35908	Unconfirmed TB	Negative	-2.390000105	-1.47	1	Female	South Africa
C656	17.06647565	ATP5F1C	P36542	Unconfirmed TB	Negative	-2.390000105	-1.47	1	Female	South Africa
C656	11.59620382	SERPINF1	P36955	Unconfirmed TB	Negative	-2.390000105	-1.47	1	Female	South Africa
C656	12.12829936	CFHR2	P36980	Unconfirmed TB	Negative	-2.390000105	-1.47	1	Female	South Africa
C656	8.839350325	HPCAL1	P37235	Unconfirmed TB	Negative	-2.390000105	-1.47	1	Female	South Africa
C656	9.489557556	TAGLN2	P37802	Unconfirmed TB	Negative	-2.390000105	-1.47	1	Female	South Africa
C656	10.62490134	TALDO1	P37837	Unconfirmed TB	Negative	-2.390000105	-1.47	1	Female	South Africa
C656	10.61705907	SNCA	P37840-1-140	Unconfirmed TB	Negative	-2.390000105	-1.47	1	Female	South Africa
C656	9.946159378	HSPA9	P38646	Unconfirmed TB	Negative	-2.390000105	-1.47	1	Female	South Africa
C656	9.551629885	DDOST	P39656	Unconfirmed TB	Negative	-2.390000105	-1.47	1	Female	South Africa
C656	10.40465984	GP5	P40197	Unconfirmed TB	Negative	-2.390000105	-1.47	1	Female	South Africa
C656	9.586264041	CCT6A	P40227	Unconfirmed TB	Negative	-2.390000105	-1.47	1	Female	South Africa
C656	10.32937491	MDH1	P40925	Unconfirmed TB	Negative	-2.390000105	-1.47	1	Female	South Africa
C656	8.445217967	MDH2	P40926	Unconfirmed TB	Negative	-2.390000105	-1.47	1	Female	South Africa
C656	9.303315736	EIF2S3	P41091	Unconfirmed TB	Negative	-2.390000105	-1.47	1	Female	South Africa
C656	9.265386807	PTGDS	P41222	Unconfirmed TB	Negative	-2.390000105	-1.47	1	Female	South Africa
C656	8.789080779	ACTR1B	P42025	Unconfirmed TB	Negative	-2.390000105	-1.47	1	Female	South Africa
C656	8.736054124	PRCP	P42785	Unconfirmed TB	Negative	-2.390000105	-1.47	1	Female	South Africa
C656	10.13078482	MCAM	P43121	Unconfirmed TB	Negative	-2.390000105	-1.47	1	Female	South Africa
C656	11.71787831	BTD	P43251	Unconfirmed TB	Negative	-2.390000105	-1.47	1	Female	South Africa
C656	9.26767957	GPD2	P43304	Unconfirmed TB	Negative	-2.390000105	-1.47	1	Female	South Africa
C656	11.91283212	AFM	P43652	Unconfirmed TB	Negative	-2.390000105	-1.47	1	Female	South Africa
C656	8.942980801	AFM	P43652-22-599	Unconfirmed TB	Negative	-2.390000105	-1.47	1	Female	South Africa
C656	8.878356634	USP5	P45974	Unconfirmed TB	Negative	-2.390000105	-1.47	1	Female	South Africa
C656	10.55104839	CAPZA2	P47755	Unconfirmed TB	Negative	-2.390000105	-1.47	1	Female	South Africa
C656	9.72955507	CAPZB	P47756	Unconfirmed TB	Negative	-2.390000105	-1.47	1	Female	South Africa
C656	9.128566842	LIMS1	P48059	Unconfirmed TB	Negative	-2.390000105	-1.47	1	Female	South Africa
C656	9.185000247	ME1	P48163	Unconfirmed TB	Negative	-2.390000105	-1.47	1	Female	South Africa
C656	9.986895909	ARCN1	P48444	Unconfirmed TB	Negative	-2.390000105	-1.47	1	Female	South Africa
C656	9.790950186	CCT5	P48643	Unconfirmed TB	Negative	-2.390000105	-1.47	1	Female	South Africa
C656	11.42589009	IDH2	P48735	Unconfirmed TB	Negative	-2.390000105	-1.47	1	Female	South Africa
C656	10.06770193	MASP1	P48740	Unconfirmed TB	Negative	-2.390000105	-1.47	1	Female	South Africa
C656	9.361721611	CCT3	P49368	Unconfirmed TB	Negative	-2.390000105	-1.47	1	Female	South Africa
C656	9.276670839	TUFM	P49411	Unconfirmed TB	Negative	-2.390000105	-1.47	1	Female	South Africa
C656	9.166759231	PSMB3	P49720	Unconfirmed TB	Negative	-2.390000105	-1.47	1	Female	South Africa
C656	9.220355649	PSMB2	P49721	Unconfirmed TB	Negative	-2.390000105	-1.47	1	Female	South Africa
C656	9.482919148	COMP	P49747	Unconfirmed TB	Negative	-2.390000105	-1.47	1	Female	South Africa
C656	9.080181304	TMED10	P49755	Unconfirmed TB	Negative	-2.390000105	-1.47	1	Female	South Africa
C656	10.69645843	SELENOP	P49908	Unconfirmed TB	Negative	-2.390000105	-1.47	1	Female	South Africa
C656	11.67224533	CAMP	P49913	Unconfirmed TB	Negative	-2.390000105	-1.47	1	Female	South Africa
C656	9.926434741	GDI2	P50395	Unconfirmed TB	Negative	-2.390000105	-1.47	1	Female	South Africa
C656	8.313789444	VASP	P50552	Unconfirmed TB	Negative	-2.390000105	-1.47	1	Female	South Africa
C656	10.20124933	CCT8	P50990	Unconfirmed TB	Negative	-2.390000105	-1.47	1	Female	South Africa
C656	11.19231726	CCT4	P50991	Unconfirmed TB	Negative	-2.390000105	-1.47	1	Female	South Africa
C656	8.983375885	RAB5C	P51148	Unconfirmed TB	Negative	-2.390000105	-1.47	1	Female	South Africa
C656	9.846578032	RAB7A	P51149	Unconfirmed TB	Negative	-2.390000105	-1.47	1	Female	South Africa
C656	8.623149643	SSR4	P51571	Unconfirmed TB	Negative	-2.390000105	-1.47	1	Female	South Africa
C656	9.064269428	ALDH3A2	P51648	Unconfirmed TB	Negative	-2.390000105	-1.47	1	Female	South Africa
C656	13.26131161	LUM	P51884	Unconfirmed TB	Negative	-2.390000105	-1.47	1	Female	South Africa
C656	8.348348374	LUM	P51884-19-338	Unconfirmed TB	Negative	-2.390000105	-1.47	1	Female	South Africa
C656	9.282793229	ARHGDIA	P52565	Unconfirmed TB	Negative	-2.390000105	-1.47	1	Female	South Africa
C656	9.665303901	CAPZA1	P52907	Unconfirmed TB	Negative	-2.390000105	-1.47	1	Female	South Africa
C656	9.093068259	ACLY	P53396	Unconfirmed TB	Negative	-2.390000105	-1.47	1	Female	South Africa
C656	9.239574776	COPB1	P53618	Unconfirmed TB	Negative	-2.390000105	-1.47	1	Female	South Africa
C656	9.596084416	COPA	P53621	Unconfirmed TB	Negative	-2.390000105	-1.47	1	Female	South Africa
C656	9.552542806	RAD23B	P54727	Unconfirmed TB	Negative	-2.390000105	-1.47	1	Female	South Africa
C656	9.185615317	AK2	P54819	Unconfirmed TB	Negative	-2.390000105	-1.47	1	Female	South Africa
C656	8.587002367	NAPA	P54920	Unconfirmed TB	Negative	-2.390000105	-1.47	1	Female	South Africa
C656	9.229669685	EIF5	P55010	Unconfirmed TB	Negative	-2.390000105	-1.47	1	Female	South Africa
C656	13.77455049	APOC4	P55056	Unconfirmed TB	Negative	-2.390000105	-1.47	1	Female	South Africa
C656	11.74530455	PLTP	P55058	Unconfirmed TB	Negative	-2.390000105	-1.47	1	Female	South Africa
C656	10.19312071	PLTP	P55058-18-493	Unconfirmed TB	Negative	-2.390000105	-1.47	1	Female	South Africa
C656	10.3639128	VCP	P55072	Unconfirmed TB	Negative	-2.390000105	-1.47	1	Female	South Africa
C656	9.436824048	NAP1L1	P55209	Unconfirmed TB	Negative	-2.390000105	-1.47	1	Female	South Africa
C656	8.684949195	CDH13	P55290	Unconfirmed TB	Negative	-2.390000105	-1.47	1	Female	South Africa
C656	11.30887599	NPEPPS	P55786	Unconfirmed TB	Negative	-2.390000105	-1.47	1	Female	South Africa
C656	10.30740881	MARS1	P56192	Unconfirmed TB	Negative	-2.390000105	-1.47	1	Female	South Africa
C656	10.31922579	ANTXR2	P58335	Unconfirmed TB	Negative	-2.390000105	-1.47	1	Female	South Africa
C656	9.222404482	MTPN	P58546	Unconfirmed TB	Negative	-2.390000105	-1.47	1	Female	South Africa
C656	9.646718439	MYL6	P60660	Unconfirmed TB	Negative	-2.390000105	-1.47	1	Female	South Africa
C656	12.12893486	ACTB	P60709	Unconfirmed TB	Negative	-2.390000105	-1.47	1	Female	South Africa
C656	9.290545098	EIF4A1	P60842	Unconfirmed TB	Negative	-2.390000105	-1.47	1	Female	South Africa
C656	9.741245486	PSMA6	P60900	Unconfirmed TB	Negative	-2.390000105	-1.47	1	Female	South Africa
C656	10.72403308	CDC42	P60953	Unconfirmed TB	Negative	-2.390000105	-1.47	1	Female	South Africa
C656	9.232333235	DSTN	P60981	Unconfirmed TB	Negative	-2.390000105	-1.47	1	Female	South Africa
C656	8.697220622	KRTDAP	P60985	Unconfirmed TB	Negative	-2.390000105	-1.47	1	Female	South Africa
C656	8.791617979	RAB8A	P61006	Unconfirmed TB	Negative	-2.390000105	-1.47	1	Female	South Africa
C656	9.17663866	RAB5B	P61020	Unconfirmed TB	Negative	-2.390000105	-1.47	1	Female	South Africa
C656	9.008810759	RAB10	P61026	Unconfirmed TB	Negative	-2.390000105	-1.47	1	Female	South Africa
C656	10.00643676	UBE2N	P61088	Unconfirmed TB	Negative	-2.390000105	-1.47	1	Female	South Africa
C656	8.950896503	RAB14	P61106	Unconfirmed TB	Negative	-2.390000105	-1.47	1	Female	South Africa
C656	9.443911633	ACTR3	P61158	Unconfirmed TB	Negative	-2.390000105	-1.47	1	Female	South Africa
C656	10.49204455	ACTR2	P61160	Unconfirmed TB	Negative	-2.390000105	-1.47	1	Female	South Africa
C656	10.77152864	ACTR1A	P61163	Unconfirmed TB	Negative	-2.390000105	-1.47	1	Female	South Africa
C656	11.37160694	ARF3	P61204	Unconfirmed TB	Negative	-2.390000105	-1.47	1	Female	South Africa
C656	11.17317071	RAP1B	P61224	Unconfirmed TB	Negative	-2.390000105	-1.47	1	Female	South Africa
C656	9.30885373	RAP2B	P61225	Unconfirmed TB	Negative	-2.390000105	-1.47	1	Female	South Africa
C656	9.240513519	HSPE1	P61604	Unconfirmed TB	Negative	-2.390000105	-1.47	1	Female	South Africa
C656	14.54247497	LYZ	P61626-19-148	Unconfirmed TB	Negative	-2.390000105	-1.47	1	Female	South Africa
C656	9.366836213	B2M	P61769	Unconfirmed TB	Negative	-2.390000105	-1.47	1	Female	South Africa
C656	9.616335929	B2M	P61769-21-119	Unconfirmed TB	Negative	-2.390000105	-1.47	1	Female	South Africa
C656	9.496485693	HNRNPK	P61978	Unconfirmed TB	Negative	-2.390000105	-1.47	1	Female	South Africa
C656	9.302883605	YWHAG	P61981	Unconfirmed TB	Negative	-2.390000105	-1.47	1	Female	South Africa
C656	10.26434315	YWHAE	P62258	Unconfirmed TB	Negative	-2.390000105	-1.47	1	Female	South Africa
C656	9.217030724	RPS13	P62277	Unconfirmed TB	Negative	-2.390000105	-1.47	1	Female	South Africa
C656	11.58751426	TMSB4X	P62328	Unconfirmed TB	Negative	-2.390000105	-1.47	1	Female	South Africa
C656	9.984551134	PSMC6	P62333	Unconfirmed TB	Negative	-2.390000105	-1.47	1	Female	South Africa
C656	13.46969869	RPS6	P62753	Unconfirmed TB	Negative	-2.390000105	-1.47	1	Female	South Africa
C656	11.09498495	H4C1	P62805	Unconfirmed TB	Negative	-2.390000105	-1.47	1	Female	South Africa
C656	9.541203719	RAB1A	P62820	Unconfirmed TB	Negative	-2.390000105	-1.47	1	Female	South Africa
C656	9.304501564	RAN	P62826	Unconfirmed TB	Negative	-2.390000105	-1.47	1	Female	South Africa
C656	11.54860316	GNB1	P62873	Unconfirmed TB	Negative	-2.390000105	-1.47	1	Female	South Africa
C656	12.68148446	RPL10A	P62906	Unconfirmed TB	Negative	-2.390000105	-1.47	1	Female	South Africa
C656	9.337465701	PPIA	P62937	Unconfirmed TB	Negative	-2.390000105	-1.47	1	Female	South Africa
C656	9.560611523	PPIA	P62937-1-165	Unconfirmed TB	Negative	-2.390000105	-1.47	1	Female	South Africa
C656	13.20019429	RPS27A	P62979	Unconfirmed TB	Negative	-2.390000105	-1.47	1	Female	South Africa
C656	9.5512708	AP2B1	P63010	Unconfirmed TB	Negative	-2.390000105	-1.47	1	Female	South Africa
C656	10.92297149	YWHAZ	P63104	Unconfirmed TB	Negative	-2.390000105	-1.47	1	Female	South Africa
C656	11.32896336	EIF5A	P63241	Unconfirmed TB	Negative	-2.390000105	-1.47	1	Female	South Africa
C656	8.434770613	ACTG1	P63261	Unconfirmed TB	Negative	-2.390000105	-1.47	1	Female	South Africa
C656	10.13768844	TPM4	P67936	Unconfirmed TB	Negative	-2.390000105	-1.47	1	Female	South Africa
C656	10.72952356	ACTC1	P68032	Unconfirmed TB	Negative	-2.390000105	-1.47	1	Female	South Africa
C656	10.89280294	EEF1A1	P68104	Unconfirmed TB	Negative	-2.390000105	-1.47	1	Female	South Africa
C656	11.29450109	TUBA1B	P68363	Unconfirmed TB	Negative	-2.390000105	-1.47	1	Female	South Africa
C656	10.29581022	TUBA4A	P68366	Unconfirmed TB	Negative	-2.390000105	-1.47	1	Female	South Africa
C656	10.03772876	TUBB4B	P68371	Unconfirmed TB	Negative	-2.390000105	-1.47	1	Female	South Africa
C656	12.07937485	HBB	P68871	Unconfirmed TB	Negative	-2.390000105	-1.47	1	Female	South Africa
C656	10.73342647	HBG2	P69892	Unconfirmed TB	Negative	-2.390000105	-1.47	1	Female	South Africa
C656	13.00104386	HBA1	P69905	Unconfirmed TB	Negative	-2.390000105	-1.47	1	Female	South Africa
C656	9.823999677	CCT2	P78371	Unconfirmed TB	Negative	-2.390000105	-1.47	1	Female	South Africa
C656	9.766907245	GSTO1	P78417	Unconfirmed TB	Negative	-2.390000105	-1.47	1	Female	South Africa
C656	12.48622735	GPLD1	P80108	Unconfirmed TB	Negative	-2.390000105	-1.47	1	Female	South Africa
C656	10.26696287	S100A12	P80511	Unconfirmed TB	Negative	-2.390000105	-1.47	1	Female	South Africa
C656	11.14764711	IGLV3-21	P80748	Unconfirmed TB	Negative	-2.390000105	-1.47	1	Female	South Africa
C656	9.053355642	HSPG2	P98160	Unconfirmed TB	Negative	-2.390000105	-1.47	1	Female	South Africa
C656	13.928455	CYCS	P99999	Unconfirmed TB	Negative	-2.390000105	-1.47	1	Female	South Africa
C656	14.56638442	Rv3404c	P9WKZ3	Unconfirmed TB	Negative	-2.390000105	-1.47	1	Female	South Africa
C656	9.995460063	atpA	P9WPU7	Unconfirmed TB	Negative	-2.390000105	-1.47	1	Female	South Africa
C656	9.917362726	MPP1	Q00013	Unconfirmed TB	Negative	-2.390000105	-1.47	1	Female	South Africa
C656	9.196987074	CLTC	Q00610	Unconfirmed TB	Negative	-2.390000105	-1.47	1	Female	South Africa
C656	10.44067494	CAP1	Q01518	Unconfirmed TB	Negative	-2.390000105	-1.47	1	Female	South Africa
C656	8.495808295	PFKP	Q01813	Unconfirmed TB	Negative	-2.390000105	-1.47	1	Female	South Africa
C656	9.772097956	GUCY1B1	Q02153	Unconfirmed TB	Negative	-2.390000105	-1.47	1	Female	South Africa
C656	8.105336862	PLGLB1	Q02325	Unconfirmed TB	Negative	-2.390000105	-1.47	1	Female	South Africa
C656	9.371299058	NUCB1	Q02818	Unconfirmed TB	Negative	-2.390000105	-1.47	1	Female	South Africa
C656	9.592305237	CFHR3	Q02985	Unconfirmed TB	Negative	-2.390000105	-1.47	1	Female	South Africa
C656	11.51340276	CFHR1	Q03591	Unconfirmed TB	Negative	-2.390000105	-1.47	1	Female	South Africa
C656	11.67152371	HGFAC	Q04756	Unconfirmed TB	Negative	-2.390000105	-1.47	1	Female	South Africa
C656	9.63629147	GLO1	Q04760	Unconfirmed TB	Negative	-2.390000105	-1.47	1	Female	South Africa
C656	9.27009958	YWHAH	Q04917	Unconfirmed TB	Negative	-2.390000105	-1.47	1	Female	South Africa
C656	9.221598411	PRKCD	Q05655	Unconfirmed TB	Negative	-2.390000105	-1.47	1	Female	South Africa
C656	11.17951806	CALD1	Q05682	Unconfirmed TB	Negative	-2.390000105	-1.47	1	Female	South Africa
C656	11.59319913	ITIH3	Q06033	Unconfirmed TB	Negative	-2.390000105	-1.47	1	Female	South Africa
C656	8.253882433	ITIH3	Q06033-35-651	Unconfirmed TB	Negative	-2.390000105	-1.47	1	Female	South Africa
C656	8.900006843	PSME1	Q06323	Unconfirmed TB	Negative	-2.390000105	-1.47	1	Female	South Africa
C656	8.728669905	FMOD	Q06828	Unconfirmed TB	Negative	-2.390000105	-1.47	1	Female	South Africa
C656	10.24660497	PRDX1	Q06830	Unconfirmed TB	Negative	-2.390000105	-1.47	1	Female	South Africa
C656	9.502031394	KLC1	Q07866	Unconfirmed TB	Negative	-2.390000105	-1.47	1	Female	South Africa
C656	9.287452905	LRP1	Q07954	Unconfirmed TB	Negative	-2.390000105	-1.47	1	Female	South Africa
C656	12.07694855	LGALS3BP	Q08380	Unconfirmed TB	Negative	-2.390000105	-1.47	1	Female	South Africa
C656	10.38580308	FGL1	Q08830	Unconfirmed TB	Negative	-2.390000105	-1.47	1	Female	South Africa
C656	9.679702685	nrp	Q10896	Unconfirmed TB	Negative	-2.390000105	-1.47	1	Female	South Africa
C656	9.737393638	EFEMP1	Q12805	Unconfirmed TB	Negative	-2.390000105	-1.47	1	Female	South Africa
C656	12.5307764	EFEMP1	Q12805-18-493	Unconfirmed TB	Negative	-2.390000105	-1.47	1	Female	South Africa
C656	9.396898486	CNTN1	Q12860	Unconfirmed TB	Negative	-2.390000105	-1.47	1	Female	South Africa
C656	9.664205482	SPP2	Q13103	Unconfirmed TB	Negative	-2.390000105	-1.47	1	Female	South Africa
C656	10.05996132	MMRN1	Q13201	Unconfirmed TB	Negative	-2.390000105	-1.47	1	Female	South Africa
C656	9.012902971	SELENBP1	Q13228	Unconfirmed TB	Negative	-2.390000105	-1.47	1	Female	South Africa
C656	10.20831766	SEMA3F	Q13275	Unconfirmed TB	Negative	-2.390000105	-1.47	1	Female	South Africa
C656	11.36924695	ILK	Q13418	Unconfirmed TB	Negative	-2.390000105	-1.47	1	Female	South Africa
C656	8.371451649	DCTN2	Q13561	Unconfirmed TB	Negative	-2.390000105	-1.47	1	Female	South Africa
C656	8.62877726	IQGAP2	Q13576	Unconfirmed TB	Negative	-2.390000105	-1.47	1	Female	South Africa
C656	9.608655217	STIM1	Q13586	Unconfirmed TB	Negative	-2.390000105	-1.47	1	Female	South Africa
C656	8.976109907	FHL1	Q13642	Unconfirmed TB	Negative	-2.390000105	-1.47	1	Female	South Africa
C656	11.4341338	APOF	Q13790	Unconfirmed TB	Negative	-2.390000105	-1.47	1	Female	South Africa
C656	9.453151676	ENPP2	Q13822	Unconfirmed TB	Negative	-2.390000105	-1.47	1	Female	South Africa
C656	11.38286838	DSG2	Q14126	Unconfirmed TB	Negative	-2.390000105	-1.47	1	Female	South Africa
C656	9.684962803	SEPTIN6	Q14141	Unconfirmed TB	Negative	-2.390000105	-1.47	1	Female	South Africa
C656	8.990459251	DCTN1	Q14203	Unconfirmed TB	Negative	-2.390000105	-1.47	1	Female	South Africa
C656	8.998557235	DYNC1H1	Q14204	Unconfirmed TB	Negative	-2.390000105	-1.47	1	Female	South Africa
C656	11.02297137	CTTN	Q14247	Unconfirmed TB	Negative	-2.390000105	-1.47	1	Female	South Africa
C656	8.899450715	FLOT2	Q14254	Unconfirmed TB	Negative	-2.390000105	-1.47	1	Female	South Africa
C656	10.63642513	FGL2	Q14314	Unconfirmed TB	Negative	-2.390000105	-1.47	1	Female	South Africa
C656	10.02875498	SPARCL1	Q14515	Unconfirmed TB	Negative	-2.390000105	-1.47	1	Female	South Africa
C656	10.82635315	HABP2	Q14520	Unconfirmed TB	Negative	-2.390000105	-1.47	1	Female	South Africa
C656	11.77389932	ITIH4	Q14624	Unconfirmed TB	Negative	-2.390000105	-1.47	1	Female	South Africa
C656	11.37574407	ITIH4	Q14624-29-661	Unconfirmed TB	Negative	-2.390000105	-1.47	1	Female	South Africa
C656	9.388727336	ITIH4	Q14624-689-930	Unconfirmed TB	Negative	-2.390000105	-1.47	1	Female	South Africa
C656	10.07447009	GANAB	Q14697	Unconfirmed TB	Negative	-2.390000105	-1.47	1	Female	South Africa
C656	9.640398212	LTBP1	Q14766	Unconfirmed TB	Negative	-2.390000105	-1.47	1	Female	South Africa
C656	8.927235432	KPNB1	Q14974	Unconfirmed TB	Negative	-2.390000105	-1.47	1	Female	South Africa
C656	9.277504209	SEPTIN2	Q15019	Unconfirmed TB	Negative	-2.390000105	-1.47	1	Female	South Africa
C656	10.38221085	POSTN	Q15063	Unconfirmed TB	Negative	-2.390000105	-1.47	1	Female	South Africa
C656	9.585673619	PDIA6	Q15084	Unconfirmed TB	Negative	-2.390000105	-1.47	1	Female	South Africa
C656	9.379710704	PCOLCE	Q15113	Unconfirmed TB	Negative	-2.390000105	-1.47	1	Female	South Africa
C656	9.821720258	PON3	Q15166	Unconfirmed TB	Negative	-2.390000105	-1.47	1	Female	South Africa
C656	11.00096526	PCBP1	Q15365	Unconfirmed TB	Negative	-2.390000105	-1.47	1	Female	South Africa
C656	9.135172067	PCBP2	Q15366	Unconfirmed TB	Negative	-2.390000105	-1.47	1	Female	South Africa
C656	10.86540963	RSU1	Q15404	Unconfirmed TB	Negative	-2.390000105	-1.47	1	Female	South Africa
C656	10.81772018	FCN2	Q15485	Unconfirmed TB	Negative	-2.390000105	-1.47	1	Female	South Africa
C656	11.2804662	TGFBI	Q15582	Unconfirmed TB	Negative	-2.390000105	-1.47	1	Female	South Africa
C656	9.540205261	MAPRE1	Q15691	Unconfirmed TB	Negative	-2.390000105	-1.47	1	Female	South Africa
C656	9.328278686	CD226	Q15762	Unconfirmed TB	Negative	-2.390000105	-1.47	1	Female	South Africa
C656	8.616350626	STXBP2	Q15833	Unconfirmed TB	Negative	-2.390000105	-1.47	1	Female	South Africa
C656	9.777403176	ZYX	Q15942	Unconfirmed TB	Negative	-2.390000105	-1.47	1	Female	South Africa
C656	9.149612268	SEPTIN7	Q16181	Unconfirmed TB	Negative	-2.390000105	-1.47	1	Female	South Africa
C656	11.64134791	ECM1	Q16610	Unconfirmed TB	Negative	-2.390000105	-1.47	1	Female	South Africa
C656	9.455953242	DBN1	Q16643	Unconfirmed TB	Negative	-2.390000105	-1.47	1	Female	South Africa
C656	9.948421521	MAN2A1	Q16706	Unconfirmed TB	Negative	-2.390000105	-1.47	1	Female	South Africa
C656	8.181829577	AOC3	Q16853	Unconfirmed TB	Negative	-2.390000105	-1.47	1	Female	South Africa
C656	8.68928134	IMMT	Q16891	Unconfirmed TB	Negative	-2.390000105	-1.47	1	Female	South Africa
C656	8.98589709	INF2	Q27J81	Unconfirmed TB	Negative	-2.390000105	-1.47	1	Female	South Africa
C656	9.43636494	DDI2	Q5TDH0	Unconfirmed TB	Negative	-2.390000105	-1.47	1	Female	South Africa
C656	8.911068147	ZFYVE26	Q68DK2	Unconfirmed TB	Negative	-2.390000105	-1.47	1	Female	South Africa
C656	9.825372986	VASN	Q6EMK4	Unconfirmed TB	Negative	-2.390000105	-1.47	1	Female	South Africa
C656	12.49163467	VASN	Q6EMK4-24-673	Unconfirmed TB	Negative	-2.390000105	-1.47	1	Female	South Africa
C656	9.760923377	LAIR1	Q6GTX8	Unconfirmed TB	Negative	-2.390000105	-1.47	1	Female	South Africa
C656	10.20117484	LAMTOR1	Q6IAA8	Unconfirmed TB	Negative	-2.390000105	-1.47	1	Female	South Africa
C656	10.2058696	TWF2	Q6IBS0	Unconfirmed TB	Negative	-2.390000105	-1.47	1	Female	South Africa
C656	19.10875033	FAHD1	Q6P587	Unconfirmed TB	Negative	-2.390000105	-1.47	1	Female	South Africa
C656	11.44917287	PLXDC2	Q6UX71	Unconfirmed TB	Negative	-2.390000105	-1.47	1	Female	South Africa
C656	10.98697694	PI16	Q6UXB8	Unconfirmed TB	Negative	-2.390000105	-1.47	1	Female	South Africa
C656	9.094052019	CD109	Q6YHK3	Unconfirmed TB	Negative	-2.390000105	-1.47	1	Female	South Africa
C656	9.254017096	UNC13D	Q70J99	Unconfirmed TB	Negative	-2.390000105	-1.47	1	Female	South Africa
C656	9.158291854	TUBA1A	Q71U36	Unconfirmed TB	Negative	-2.390000105	-1.47	1	Female	South Africa
C656	8.881299429	ADAMTS13	Q76LX8	Unconfirmed TB	Negative	-2.390000105	-1.47	1	Female	South Africa
C656	10.09789984	DOK3	Q7L591	Unconfirmed TB	Negative	-2.390000105	-1.47	1	Female	South Africa
C656	9.896134625	ABI3BP	Q7Z7G0	Unconfirmed TB	Negative	-2.390000105	-1.47	1	Female	South Africa
C656	9.871841909	MEGF8	Q7Z7M0	Unconfirmed TB	Negative	-2.390000105	-1.47	1	Female	South Africa
C656	10.7026	SERPINA11	Q86U17	Unconfirmed TB	Negative	-2.390000105	-1.47	1	Female	South Africa
C656	9.214701819	OAF	Q86UD1	Unconfirmed TB	Negative	-2.390000105	-1.47	1	Female	South Africa
C656	11.14921834	FERMT3	Q86UX7	Unconfirmed TB	Negative	-2.390000105	-1.47	1	Female	South Africa
C656	9.361519482	CD163	Q86VB7	Unconfirmed TB	Negative	-2.390000105	-1.47	1	Female	South Africa
C656	8.985687589	CAND1	Q86VP6	Unconfirmed TB	Negative	-2.390000105	-1.47	1	Female	South Africa
C656	11.76889987	TREML1	Q86YW5	Unconfirmed TB	Negative	-2.390000105	-1.47	1	Female	South Africa
C656	9.299035756	LILRA3	Q8N6C8	Unconfirmed TB	Negative	-2.390000105	-1.47	1	Female	South Africa
C656	9.251012325	GOLM1	Q8NBJ4	Unconfirmed TB	Negative	-2.390000105	-1.47	1	Female	South Africa
C656	9.024914287	PCYOX1L	Q8NBM8	Unconfirmed TB	Negative	-2.390000105	-1.47	1	Female	South Africa
C656	9.167125506	PCSK9	Q8NBP7	Unconfirmed TB	Negative	-2.390000105	-1.47	1	Female	South Africa
C656	9.518490422	TXNDC5	Q8NBS9	Unconfirmed TB	Negative	-2.390000105	-1.47	1	Female	South Africa
C656	8.616818764	ANGPTL6	Q8NI99	Unconfirmed TB	Negative	-2.390000105	-1.47	1	Female	South Africa
C656	8.490922008	PDCD6IP	Q8WUM4	Unconfirmed TB	Negative	-2.390000105	-1.47	1	Female	South Africa
C656	8.959832622	BRK1	Q8WUW1	Unconfirmed TB	Negative	-2.390000105	-1.47	1	Female	South Africa
C656	8.83074133	OIT3	Q8WWZ8	Unconfirmed TB	Negative	-2.390000105	-1.47	1	Female	South Africa
C656	8.962925517	MUC16	Q8WXI7	Unconfirmed TB	Negative	-2.390000105	-1.47	1	Female	South Africa
C656	9.826785906	TTN	Q8WZ42	Unconfirmed TB	Negative	-2.390000105	-1.47	1	Female	South Africa
C656	10.24968433	CFHR4	Q92496	Unconfirmed TB	Negative	-2.390000105	-1.47	1	Female	South Africa
C656	10.05119922	PRG4	Q92954	Unconfirmed TB	Negative	-2.390000105	-1.47	1	Female	South Africa
C656	9.21679016	ATP2A3	Q93084	Unconfirmed TB	Negative	-2.390000105	-1.47	1	Female	South Africa
C656	9.199010176	PDLIM5	Q96HC4	Unconfirmed TB	Negative	-2.390000105	-1.47	1	Female	South Africa
C656	11.09184433	CPB2	Q96IY4	Unconfirmed TB	Negative	-2.390000105	-1.47	1	Female	South Africa
C656	16.03030375	CPB2	Q96IY4-23-114	Unconfirmed TB	Negative	-2.390000105	-1.47	1	Female	South Africa
C656	9.300201694	CNDP1	Q96KN2	Unconfirmed TB	Negative	-2.390000105	-1.47	1	Female	South Africa
C656	8.637743593	PRAP1	Q96NZ9	Unconfirmed TB	Negative	-2.390000105	-1.47	1	Female	South Africa
C656	11.5063874	PRAP1	Q96NZ9-21-151	Unconfirmed TB	Negative	-2.390000105	-1.47	1	Female	South Africa
C656	12.28556543	PGLYRP2	Q96PD5	Unconfirmed TB	Negative	-2.390000105	-1.47	1	Female	South Africa
C656	17.53112495	PUS7	Q96PZ0	Unconfirmed TB	Negative	-2.390000105	-1.47	1	Female	South Africa
C656	9.62083353	VPS35	Q96QK1	Unconfirmed TB	Negative	-2.390000105	-1.47	1	Female	South Africa
C656	10.0487438	SCGB3A1	Q96QR1	Unconfirmed TB	Negative	-2.390000105	-1.47	1	Female	South Africa
C656	10.86666047	CNN2	Q99439	Unconfirmed TB	Negative	-2.390000105	-1.47	1	Female	South Africa
C656	10.28683241	PARK7	Q99497	Unconfirmed TB	Negative	-2.390000105	-1.47	1	Female	South Africa
C656	9.55605208	PHB2	Q99623	Unconfirmed TB	Negative	-2.390000105	-1.47	1	Female	South Africa
C656	10.0548118	OLFM1	Q99784	Unconfirmed TB	Negative	-2.390000105	-1.47	1	Female	South Africa
C656	9.778028152	CCT7	Q99832	Unconfirmed TB	Negative	-2.390000105	-1.47	1	Female	South Africa
C656	10.5619852	RARRES2	Q99969	Unconfirmed TB	Negative	-2.390000105	-1.47	1	Female	South Africa
C656	9.766402262	CORO1B	Q9BR76	Unconfirmed TB	Negative	-2.390000105	-1.47	1	Female	South Africa
C656	9.352823118	ESYT1	Q9BSJ8	Unconfirmed TB	Negative	-2.390000105	-1.47	1	Female	South Africa
C656	9.855227685	FUCA2	Q9BTY2	Unconfirmed TB	Negative	-2.390000105	-1.47	1	Female	South Africa
C656	10.04857623	PDCD10	Q9BUL8	Unconfirmed TB	Negative	-2.390000105	-1.47	1	Female	South Africa
C656	10.91258966	COLEC11	Q9BWP8	Unconfirmed TB	Negative	-2.390000105	-1.47	1	Female	South Africa
C656	9.832479311	CFHR5	Q9BXR6	Unconfirmed TB	Negative	-2.390000105	-1.47	1	Female	South Africa
C656	8.810202015	CRNKL1	Q9BZJ0	Unconfirmed TB	Negative	-2.390000105	-1.47	1	Female	South Africa
C656	9.345952697	RTN4R	Q9BZR6	Unconfirmed TB	Negative	-2.390000105	-1.47	1	Female	South Africa
C656	10.26034042	TOLLIP	Q9H0E2	Unconfirmed TB	Negative	-2.390000105	-1.47	1	Female	South Africa
C656	11.48071055	RAB1B	Q9H0U4	Unconfirmed TB	Negative	-2.390000105	-1.47	1	Female	South Africa
C656	10.75909745	SH3BGRL3	Q9H299	Unconfirmed TB	Negative	-2.390000105	-1.47	1	Female	South Africa
C656	9.209441448	RNPEP	Q9H4A4	Unconfirmed TB	Negative	-2.390000105	-1.47	1	Female	South Africa
C656	8.954293846	RNPEP	Q9H4A4-2-650	Unconfirmed TB	Negative	-2.390000105	-1.47	1	Female	South Africa
C656	9.07449834	DPEP2	Q9H4A9	Unconfirmed TB	Negative	-2.390000105	-1.47	1	Female	South Africa
C656	11.09535184	TUBB1	Q9H4B7	Unconfirmed TB	Negative	-2.390000105	-1.47	1	Female	South Africa
C656	9.622403509	PLEKHA4	Q9H4M7	Unconfirmed TB	Negative	-2.390000105	-1.47	1	Female	South Africa
C656	9.059936017	EHD1	Q9H4M9	Unconfirmed TB	Negative	-2.390000105	-1.47	1	Female	South Africa
C656	7.081017906	RGCC	Q9H4X1	Unconfirmed TB	Negative	-2.390000105	-1.47	1	Female	South Africa
C656	10.50532393	PARVB	Q9HBI1	Unconfirmed TB	Negative	-2.390000105	-1.47	1	Female	South Africa
C656	10.70166906	APMAP	Q9HDC9	Unconfirmed TB	Negative	-2.390000105	-1.47	1	Female	South Africa
C656	9.568589665	VTA1	Q9NP79	Unconfirmed TB	Negative	-2.390000105	-1.47	1	Female	South Africa
C656	9.525334566	IL1RAP	Q9NPH3	Unconfirmed TB	Negative	-2.390000105	-1.47	1	Female	South Africa
C656	10.34759708	CRTAC1	Q9NQ79	Unconfirmed TB	Negative	-2.390000105	-1.47	1	Female	South Africa
C656	9.141265352	RTN4	Q9NQC3	Unconfirmed TB	Negative	-2.390000105	-1.47	1	Female	South Africa
C656	9.458098466	XPNPEP1	Q9NQW7	Unconfirmed TB	Negative	-2.390000105	-1.47	1	Female	South Africa
C656	7.937748413	PDLIM7	Q9NR12	Unconfirmed TB	Negative	-2.390000105	-1.47	1	Female	South Africa
C656	9.222785509	SAR1A	Q9NR31	Unconfirmed TB	Negative	-2.390000105	-1.47	1	Female	South Africa
C656	8.542536914	ATG3	Q9NT62	Unconfirmed TB	Negative	-2.390000105	-1.47	1	Female	South Africa
C656	8.954875497	OLA1	Q9NTK5	Unconfirmed TB	Negative	-2.390000105	-1.47	1	Female	South Africa
C656	9.453833862	CBLN4	Q9NTU7	Unconfirmed TB	Negative	-2.390000105	-1.47	1	Female	South Africa
C656	9.636623223	ARL8B	Q9NVJ2	Unconfirmed TB	Negative	-2.390000105	-1.47	1	Female	South Africa
C656	8.82942113	TUBA8	Q9NY65	Unconfirmed TB	Negative	-2.390000105	-1.47	1	Female	South Africa
C656	9.726447698	ERAP1	Q9NZ08	Unconfirmed TB	Negative	-2.390000105	-1.47	1	Female	South Africa
C656	8.571521968	ADA2	Q9NZK5	Unconfirmed TB	Negative	-2.390000105	-1.47	1	Female	South Africa
C656	10.75912214	C1RL	Q9NZP8	Unconfirmed TB	Negative	-2.390000105	-1.47	1	Female	South Africa
C656	9.52049066	C1RL	Q9NZP8-36-487	Unconfirmed TB	Negative	-2.390000105	-1.47	1	Female	South Africa
C656	9.976512887	ABRACL	Q9P1F3	Unconfirmed TB	Negative	-2.390000105	-1.47	1	Female	South Africa
C656	9.034005174	BIN2	Q9UBW5	Unconfirmed TB	Negative	-2.390000105	-1.47	1	Female	South Africa
C656	8.831058865	FBLN5	Q9UBX5	Unconfirmed TB	Negative	-2.390000105	-1.47	1	Female	South Africa
C656	12.89547469	FETUB	Q9UGM5	Unconfirmed TB	Negative	-2.390000105	-1.47	1	Female	South Africa
C656	10.73877194	PCYOX1	Q9UHG3	Unconfirmed TB	Negative	-2.390000105	-1.47	1	Female	South Africa
C656	12.73944835	DDX20	Q9UHI6	Unconfirmed TB	Negative	-2.390000105	-1.47	1	Female	South Africa
C656	9.849084555	DBNL	Q9UJU6	Unconfirmed TB	Negative	-2.390000105	-1.47	1	Female	South Africa
C656	10.98292081	SERPINA10	Q9UK55	Unconfirmed TB	Negative	-2.390000105	-1.47	1	Female	South Africa
C656	9.520006653	PSME2	Q9UL46	Unconfirmed TB	Negative	-2.390000105	-1.47	1	Female	South Africa
C656	10.27259195	TRPC5	Q9UL62	Unconfirmed TB	Negative	-2.390000105	-1.47	1	Female	South Africa
C656	9.841113932	HEG1	Q9ULI3	Unconfirmed TB	Negative	-2.390000105	-1.47	1	Female	South Africa
C656	8.619136655	CORO1C	Q9ULV4	Unconfirmed TB	Negative	-2.390000105	-1.47	1	Female	South Africa
C656	9.421845288	MINPP1	Q9UNW1	Unconfirmed TB	Negative	-2.390000105	-1.47	1	Female	South Africa
C656	8.283791136	RUVBL2	Q9Y230	Unconfirmed TB	Negative	-2.390000105	-1.47	1	Female	South Africa
C656	8.786624113	RUVBL1	Q9Y265	Unconfirmed TB	Negative	-2.390000105	-1.47	1	Female	South Africa
C656	10.91277148	TLN1	Q9Y490	Unconfirmed TB	Negative	-2.390000105	-1.47	1	Female	South Africa
C656	20.09965419	MYO5A	Q9Y4I1	Unconfirmed TB	Negative	-2.390000105	-1.47	1	Female	South Africa
C656	11.62592429	HYOU1	Q9Y4L1	Unconfirmed TB	Negative	-2.390000105	-1.47	1	Female	South Africa
C656	10.55212386	SUPT16H	Q9Y5B9	Unconfirmed TB	Negative	-2.390000105	-1.47	1	Female	South Africa
C656	11.76420539	ANGPTL3	Q9Y5C1	Unconfirmed TB	Negative	-2.390000105	-1.47	1	Female	South Africa
C656	8.457857453	COPG1	Q9Y678	Unconfirmed TB	Negative	-2.390000105	-1.47	1	Female	South Africa
C656	9.622099602	FCGBP	Q9Y6R7	Unconfirmed TB	Negative	-2.390000105	-1.47	1	Female	South Africa
C656	10.14950013	FCGBP	Q9Y6R7-24-5405	Unconfirmed TB	Negative	-2.390000105	-1.47	1	Female	South Africa
C656	10.96500226	COLEC10	Q9Y6Z7	Unconfirmed TB	Negative	-2.390000105	-1.47	1	Female	South Africa
C657	11.0190105	IGLV8-61	A0A075B6I0	Unlikely TB	Positive	3.319999933	-1.8		Female	South Africa
C657	11.80027781	IGLV5-37	A0A075B6J1-20-123	Unlikely TB	Positive	3.319999933	-1.8		Female	South Africa
C657	14.7659935	IGLV2-18	A0A075B6J9	Unlikely TB	Positive	3.319999933	-1.8		Female	South Africa
C657	9.516996197	IGLV3-12	A0A075B6K2	Unlikely TB	Positive	3.319999933	-1.8		Female	South Africa
C657	10.18941371	IGLV3-10	A0A075B6K4	Unlikely TB	Positive	3.319999933	-1.8		Female	South Africa
C657	14.25529356	IGLV3-10	A0A075B6K4-20-115	Unlikely TB	Positive	3.319999933	-1.8		Female	South Africa
C657	8.565190396	IGLV3-9	A0A075B6K5	Unlikely TB	Positive	3.319999933	-1.8		Female	South Africa
C657	18.14931517	IGKV2-28	A0A075B6P5-20-120	Unlikely TB	Positive	3.319999933	-1.8		Female	South Africa
C657	10.22067104	IGHV3-64	A0A075B6Q5	Unlikely TB	Positive	3.319999933	-1.8		Female	South Africa
C657	15.16349698	IGKV2D-24	A0A075B6R9	Unlikely TB	Positive	3.319999933	-1.8		Female	South Africa
C657	14.46544895	IGKV1D-17	A0A075B6S4-23-117	Unlikely TB	Positive	3.319999933	-1.8		Female	South Africa
C657	11.52531855	IGKV1-27	A0A075B6S5	Unlikely TB	Positive	3.319999933	-1.8		Female	South Africa
C657	17.97622189	IGKV1-37	A0A075B6S9-23-117	Unlikely TB	Positive	3.319999933	-1.8		Female	South Africa
C657	10.74585535	IGKV3D-15	A0A087WSY6	Unlikely TB	Positive	3.319999933	-1.8		Female	South Africa
C657	13.20393589	IGKV3D-15	A0A087WSY6-21-115	Unlikely TB	Positive	3.319999933	-1.8		Female	South Africa
C657	9.524320035	IGKV2-40	A0A087WW87	Unlikely TB	Positive	3.319999933	-1.8		Female	South Africa
C657	13.53136092	IGHV3-49	A0A0A0MS15	Unlikely TB	Positive	3.319999933	-1.8		Female	South Africa
C657	12.39896227	IGHV3-49	A0A0A0MS15-20-119	Unlikely TB	Positive	3.319999933	-1.8		Female	South Africa
C657	11.64477359	IGKV6D-21	A0A0A0MT36	Unlikely TB	Positive	3.319999933	-1.8		Female	South Africa
C657	16.09015633	IGLV1-36	A0A0B4J1U3	Unlikely TB	Positive	3.319999933	-1.8		Female	South Africa
C657	13.24316168	IGHV3-15	A0A0B4J1V0	Unlikely TB	Positive	3.319999933	-1.8		Female	South Africa
C657	13.38202086	IGHV3-15	A0A0B4J1V0-20-119	Unlikely TB	Positive	3.319999933	-1.8		Female	South Africa
C657	13.12649612	IGHV2-26	A0A0B4J1V2	Unlikely TB	Positive	3.319999933	-1.8		Female	South Africa
C657	11.23182656	IGHV3-73	A0A0B4J1V6	Unlikely TB	Positive	3.319999933	-1.8		Female	South Africa
C657	15.85257128	IGHV3-73	A0A0B4J1V6-20-119	Unlikely TB	Positive	3.319999933	-1.8		Female	South Africa
C657	12.97189928	IGHV3-74	A0A0B4J1X5	Unlikely TB	Positive	3.319999933	-1.8		Female	South Africa
C657	9.05961406	IGHV3-43	A0A0B4J1X8-20-118	Unlikely TB	Positive	3.319999933	-1.8		Female	South Africa
C657	8.602945598	IGLV9-49	A0A0B4J1Y8	Unlikely TB	Positive	3.319999933	-1.8		Female	South Africa
C657	9.254107037	IGLV9-49	A0A0B4J1Y8-20-123	Unlikely TB	Positive	3.319999933	-1.8		Female	South Africa
C657	12.93807898	IGHV3-72	A0A0B4J1Y9	Unlikely TB	Positive	3.319999933	-1.8		Female	South Africa
C657	12.04847785	IGKV1D-13	A0A0B4J2D9-23-117	Unlikely TB	Positive	3.319999933	-1.8		Female	South Africa
C657	10.96130312	IGHV1-69D	A0A0B4J2H0	Unlikely TB	Positive	3.319999933	-1.8		Female	South Africa
C657	11.76655599	IGKV6-21	A0A0C4DH24-20-114	Unlikely TB	Positive	3.319999933	-1.8		Female	South Africa
C657	13.89914816	IGKV3D-20	A0A0C4DH25-21-116	Unlikely TB	Positive	3.319999933	-1.8		Female	South Africa
C657	14.97981569	IGHV1-3	A0A0C4DH29	Unlikely TB	Positive	3.319999933	-1.8		Female	South Africa
C657	11.92475524	IGHV1-18	A0A0C4DH31	Unlikely TB	Positive	3.319999933	-1.8		Female	South Africa
C657	11.19392719	IGHV3-20	A0A0C4DH32-20-117	Unlikely TB	Positive	3.319999933	-1.8		Female	South Africa
C657	13.79701863	IGHV1-24	A0A0C4DH33-20-117	Unlikely TB	Positive	3.319999933	-1.8		Female	South Africa
C657	9.095612022	IGHV4-28	A0A0C4DH34	Unlikely TB	Positive	3.319999933	-1.8		Female	South Africa
C657	12.78244912	IGHV3-35	A0A0C4DH35	Unlikely TB	Positive	3.319999933	-1.8		Female	South Africa
C657	10.47318612	IGHV3-38	A0A0C4DH36	Unlikely TB	Positive	3.319999933	-1.8		Female	South Africa
C657	14.57257297	IGHV5-51	A0A0C4DH38	Unlikely TB	Positive	3.319999933	-1.8		Female	South Africa
C657	12.85252313	IGHV5-51	A0A0C4DH38-20-117	Unlikely TB	Positive	3.319999933	-1.8		Female	South Africa
C657	13.97160256	IGHV3-66	A0A0C4DH42-20-116	Unlikely TB	Positive	3.319999933	-1.8		Female	South Africa
C657	9.211877855	IGHV2-70D	A0A0C4DH43	Unlikely TB	Positive	3.319999933	-1.8		Female	South Africa
C657	11.32398666	IGKV3D-7	A0A0C4DH55-24-119	Unlikely TB	Positive	3.319999933	-1.8		Female	South Africa
C657	14.26500543	IGKV1-9	A0A0C4DH69-23-117	Unlikely TB	Positive	3.319999933	-1.8		Female	South Africa
C657	10.43288488	IGKV1-6	A0A0C4DH72-23-117	Unlikely TB	Positive	3.319999933	-1.8		Female	South Africa
C657	16.77416294	IGKV1-12	A0A0C4DH73-23-117	Unlikely TB	Positive	3.319999933	-1.8		Female	South Africa
C657	9.697711248	IGHV7-4-1	A0A0J9YVY3-20-117	Unlikely TB	Positive	3.319999933	-1.8		Female	South Africa
C657	12.21365035	IGHV3-64D	A0A0J9YX35	Unlikely TB	Positive	3.319999933	-1.8		Female	South Africa
C657	9.104780864	IGLL5	B9A064	Unlikely TB	Positive	3.319999933	-1.8		Female	South Africa
C657	9.483210417	PDLIM1	O00151	Unlikely TB	Positive	3.319999933	-1.8		Female	South Africa
C657	9.193908113	MASP2	O00187	Unlikely TB	Positive	3.319999933	-1.8		Female	South Africa
C657	8.701107578	MASP2	O00187-16-686	Unlikely TB	Positive	3.319999933	-1.8		Female	South Africa
C657	8.434603205	RAB27B	O00194	Unlikely TB	Positive	3.319999933	-1.8		Female	South Africa
C657	9.100073384	PSMD11	O00231	Unlikely TB	Positive	3.319999933	-1.8		Female	South Africa
C657	8.8557584	PSMD12	O00232	Unlikely TB	Positive	3.319999933	-1.8		Female	South Africa
C657	9.315184153	CLIC1	O00299	Unlikely TB	Positive	3.319999933	-1.8		Female	South Africa
C657	10.76375237	QSOX1	O00391	Unlikely TB	Positive	3.319999933	-1.8		Female	South Africa
C657	8.461822099	IPO5	O00410	Unlikely TB	Positive	3.319999933	-1.8		Female	South Africa
C657	9.337225603	DNM1L	O00429	Unlikely TB	Positive	3.319999933	-1.8		Female	South Africa
C657	9.171262263	STK25	O00506	Unlikely TB	Positive	3.319999933	-1.8		Female	South Africa
C657	9.445952482	CHL1	O00533	Unlikely TB	Positive	3.319999933	-1.8		Female	South Africa
C657	9.749325674	CHL1	O00533-25-1208	Unlikely TB	Positive	3.319999933	-1.8		Female	South Africa
C657	9.488689232	NRP1	O14786	Unlikely TB	Positive	3.319999933	-1.8		Female	South Africa
C657	11.94984881	APOL1	O14791	Unlikely TB	Positive	3.319999933	-1.8		Female	South Africa
C657	10.19533116	PSMA7	O14818	Unlikely TB	Positive	3.319999933	-1.8		Female	South Africa
C657	8.406218029	MYL12B	O14950	Unlikely TB	Positive	3.319999933	-1.8		Female	South Africa
C657	8.794232075	XPO1	O14980	Unlikely TB	Positive	3.319999933	-1.8		Female	South Africa
C657	9.062391221	ARPC1B	O15143	Unlikely TB	Positive	3.319999933	-1.8		Female	South Africa
C657	9.148017899	ARPC2	O15144	Unlikely TB	Positive	3.319999933	-1.8		Female	South Africa
C657	9.14763831	ARPC3	O15145	Unlikely TB	Positive	3.319999933	-1.8		Female	South Africa
C657	8.707161354	ARPC5	O15511	Unlikely TB	Positive	3.319999933	-1.8		Female	South Africa
C657	12.58379187	EIF4G3	O43432	Unlikely TB	Positive	3.319999933	-1.8		Female	South Africa
C657	8.969343746	ACTN4	O43707	Unlikely TB	Positive	3.319999933	-1.8		Female	South Africa
C657	10.57430608	CD5L	O43866	Unlikely TB	Positive	3.319999933	-1.8		Female	South Africa
C657	8.777358036	CD5L	O43866-20-347	Unlikely TB	Positive	3.319999933	-1.8		Female	South Africa
C657	9.630154391	PLIN3	O60664	Unlikely TB	Positive	3.319999933	-1.8		Female	South Africa
C657	11.58211147	H2BC12	O60814	Unlikely TB	Positive	3.319999933	-1.8		Female	South Africa
C657	10.71121813	FCGR3B	O75015	Unlikely TB	Positive	3.319999933	-1.8		Female	South Africa
C657	11.02461945	FCGR3B	O75015-17-200	Unlikely TB	Positive	3.319999933	-1.8		Female	South Africa
C657	9.119783671	WDR1	O75083	Unlikely TB	Positive	3.319999933	-1.8		Female	South Africa
C657	9.212544749	ICOSLG	O75144	Unlikely TB	Positive	3.319999933	-1.8		Female	South Africa
C657	9.550881695	CS	O75390	Unlikely TB	Positive	3.319999933	-1.8		Female	South Africa
C657	9.365306788	SEC22B	O75396	Unlikely TB	Positive	3.319999933	-1.8		Female	South Africa
C657	7.856614351	SKAP2	O75563	Unlikely TB	Positive	3.319999933	-1.8		Female	South Africa
C657	12.19276642	FCN3	O75636	Unlikely TB	Positive	3.319999933	-1.8		Female	South Africa
C657	8.943298794	ZMPSTE24	O75844	Unlikely TB	Positive	3.319999933	-1.8		Female	South Africa
C657	8.673413702	IDH1	O75874	Unlikely TB	Positive	3.319999933	-1.8		Female	South Africa
C657	11.13645603	ATRN	O75882	Unlikely TB	Positive	3.319999933	-1.8		Female	South Africa
C657	9.677105776	ARL6IP5	O75915	Unlikely TB	Positive	3.319999933	-1.8		Female	South Africa
C657	12.3513455	APOM	O95445	Unlikely TB	Positive	3.319999933	-1.8		Female	South Africa
C657	11.55551581	PARN	O95453	Unlikely TB	Positive	3.319999933	-1.8		Female	South Africa
C657	8.871311942	H6PD	O95479	Unlikely TB	Positive	3.319999933	-1.8		Female	South Africa
C657	9.365077401	VNN1	O95497	Unlikely TB	Positive	3.319999933	-1.8		Female	South Africa
C657	8.381122123	AP2A1	O95782	Unlikely TB	Positive	3.319999933	-1.8		Female	South Africa
C657	8.996829672	CAVIN2	O95810	Unlikely TB	Positive	3.319999933	-1.8		Female	South Africa
C657	10.7155925	LDHA	P00338	Unlikely TB	Positive	3.319999933	-1.8		Female	South Africa
C657	9.746598533	ALDH1A1	P00352	Unlikely TB	Positive	3.319999933	-1.8		Female	South Africa
C657	9.751262698	GLUD1	P00367	Unlikely TB	Positive	3.319999933	-1.8		Female	South Africa
C657	9.010294403	CYB5R3	P00387	Unlikely TB	Positive	3.319999933	-1.8		Female	South Africa
C657	11.18675125	CP	P00450	Unlikely TB	Positive	3.319999933	-1.8		Female	South Africa
C657	9.91604335	CP	P00450-20-1065	Unlikely TB	Positive	3.319999933	-1.8		Female	South Africa
C657	10.42769489	F13A1	P00488	Unlikely TB	Positive	3.319999933	-1.8		Female	South Africa
C657	9.125117379	PNP	P00491	Unlikely TB	Positive	3.319999933	-1.8		Female	South Africa
C657	9.404453724	HPRT1	P00492	Unlikely TB	Positive	3.319999933	-1.8		Female	South Africa
C657	10.78500364	PGK1	P00558	Unlikely TB	Positive	3.319999933	-1.8		Female	South Africa
C657	8.98870703	AK1	P00568	Unlikely TB	Positive	3.319999933	-1.8		Female	South Africa
C657	12.22676849	F2	P00734	Unlikely TB	Positive	3.319999933	-1.8		Female	South Africa
C657	12.34455481	F2	P00734-364-622	Unlikely TB	Positive	3.319999933	-1.8		Female	South Africa
C657	11.45329438	F2	P00734-44-622	Unlikely TB	Positive	3.319999933	-1.8		Female	South Africa
C657	12.1635704	C1R	P00736	Unlikely TB	Positive	3.319999933	-1.8		Female	South Africa
C657	13.64049254	HP	P00738	Unlikely TB	Positive	3.319999933	-1.8		Female	South Africa
C657	10.88910425	HP	P00738-162-406	Unlikely TB	Positive	3.319999933	-1.8		Female	South Africa
C657	10.50508811	HP	P00738-19-406	Unlikely TB	Positive	3.319999933	-1.8		Female	South Africa
C657	14.5360843	HPR	P00739	Unlikely TB	Positive	3.319999933	-1.8		Female	South Africa
C657	11.20996096	F9	P00740	Unlikely TB	Positive	3.319999933	-1.8		Female	South Africa
C657	11.6773163	F10	P00742	Unlikely TB	Positive	3.319999933	-1.8		Female	South Africa
C657	10.76664015	CFD	P00746	Unlikely TB	Positive	3.319999933	-1.8		Female	South Africa
C657	12.22786984	PLG	P00747	Unlikely TB	Positive	3.319999933	-1.8		Female	South Africa
C657	11.56189914	PLG	P00747-20-810	Unlikely TB	Positive	3.319999933	-1.8		Female	South Africa
C657	10.67450143	F12	P00748	Unlikely TB	Positive	3.319999933	-1.8		Female	South Africa
C657	12.16205696	CFB	P00751	Unlikely TB	Positive	3.319999933	-1.8		Female	South Africa
C657	9.605928343	CFB	P00751-26-764	Unlikely TB	Positive	3.319999933	-1.8		Female	South Africa
C657	10.15967871	CA1	P00915	Unlikely TB	Positive	3.319999933	-1.8		Female	South Africa
C657	9.778456979	CA2	P00918	Unlikely TB	Positive	3.319999933	-1.8		Female	South Africa
C657	13.19269938	SERPINC1	P01008	Unlikely TB	Positive	3.319999933	-1.8		Female	South Africa
C657	13.52044954	SERPINC1	P01008-33-464	Unlikely TB	Positive	3.319999933	-1.8		Female	South Africa
C657	12.77631263	SERPINA1	P01009	Unlikely TB	Positive	3.319999933	-1.8		Female	South Africa
C657	10.49507893	SERPINA1	P01009-25-418	Unlikely TB	Positive	3.319999933	-1.8		Female	South Africa
C657	11.62619824	SERPINA1	P01009-375-418	Unlikely TB	Positive	3.319999933	-1.8		Female	South Africa
C657	13.61309355	SERPINA3	P01011	Unlikely TB	Positive	3.319999933	-1.8		Female	South Africa
C657	12.7271981	SERPINA3	P01011-26-423	Unlikely TB	Positive	3.319999933	-1.8		Female	South Africa
C657	13.98158668	AGT	P01019	Unlikely TB	Positive	3.319999933	-1.8		Female	South Africa
C657	13.493376	A2M	P01023	Unlikely TB	Positive	3.319999933	-1.8		Female	South Africa
C657	13.27065428	A2M	P01023-24-1474	Unlikely TB	Positive	3.319999933	-1.8		Female	South Africa
C657	12.80486325	C3	P01024	Unlikely TB	Positive	3.319999933	-1.8		Female	South Africa
C657	9.734062049	C3	P01024-23-1663	Unlikely TB	Positive	3.319999933	-1.8		Female	South Africa
C657	12.06269079	C5	P01031	Unlikely TB	Positive	3.319999933	-1.8		Female	South Africa
C657	11.77954059	TIMP1	P01033-24-207	Unlikely TB	Positive	3.319999933	-1.8		Female	South Africa
C657	9.705678465	CST3	P01034	Unlikely TB	Positive	3.319999933	-1.8		Female	South Africa
C657	12.20168995	KNG1	P01042	Unlikely TB	Positive	3.319999933	-1.8		Female	South Africa
C657	9.829937987	TGFB1	P01137	Unlikely TB	Positive	3.319999933	-1.8		Female	South Africa
C657	9.01437114	IGF2	P01344	Unlikely TB	Positive	3.319999933	-1.8		Female	South Africa
C657	9.092493087	IGF2	P01344-25-91	Unlikely TB	Positive	3.319999933	-1.8		Female	South Africa
C657	14.63157378	JCHAIN	P01591	Unlikely TB	Positive	3.319999933	-1.8		Female	South Africa
C657	13.90936346	JCHAIN	P01591-23-159	Unlikely TB	Positive	3.319999933	-1.8		Female	South Africa
C657	15.99362382	IGKV1D-33	P01593	Unlikely TB	Positive	3.319999933	-1.8		Female	South Africa
C657	18.47436258	IGKV1D-33	P01593-23-117	Unlikely TB	Positive	3.319999933	-1.8		Female	South Africa
C657	16.36648244	IGKV1-39	P01597	Unlikely TB	Positive	3.319999933	-1.8		Female	South Africa
C657	13.0993903	IGKV1-17	P01599	Unlikely TB	Positive	3.319999933	-1.8		Female	South Africa
C657	11.76128021	IGKV1-5	P01602	Unlikely TB	Positive	3.319999933	-1.8		Female	South Africa
C657	13.26322113	IGKV1-5	P01602-23-117	Unlikely TB	Positive	3.319999933	-1.8		Female	South Africa
C657	11.56656859	IGKV3-20	P01619	Unlikely TB	Positive	3.319999933	-1.8		Female	South Africa
C657	17.58657816	IGKV3-20	P01619-21-116	Unlikely TB	Positive	3.319999933	-1.8		Female	South Africa
C657	14.4754082	IGLV1-47	P01700	Unlikely TB	Positive	3.319999933	-1.8		Female	South Africa
C657	15.52181482	IGLV1-47	P01700-20-117	Unlikely TB	Positive	3.319999933	-1.8		Female	South Africa
C657	14.86780971	IGLV1-51	P01701	Unlikely TB	Positive	3.319999933	-1.8		Female	South Africa
C657	18.97677441	IGLV1-51	P01701-20-117	Unlikely TB	Positive	3.319999933	-1.8		Female	South Africa
C657	17.84305551	IGLV1-40	P01703-20-118	Unlikely TB	Positive	3.319999933	-1.8		Female	South Africa
C657	9.717481211	IGLV2-14	P01704	Unlikely TB	Positive	3.319999933	-1.8		Female	South Africa
C657	9.798910486	IGLV3-19	P01714	Unlikely TB	Positive	3.319999933	-1.8		Female	South Africa
C657	15.76415806	IGLV3-19	P01714-21-112	Unlikely TB	Positive	3.319999933	-1.8		Female	South Africa
C657	11.11674412	IGLV3-25	P01717	Unlikely TB	Positive	3.319999933	-1.8		Female	South Africa
C657	14.87372634	IGLV3-27	P01718-21-113	Unlikely TB	Positive	3.319999933	-1.8		Female	South Africa
C657	13.81661717	IGLV6-57	P01721-20-117	Unlikely TB	Positive	3.319999933	-1.8		Female	South Africa
C657	13.56356108	IGHV1-69	P01742	Unlikely TB	Positive	3.319999933	-1.8		Female	South Africa
C657	17.05961317	IGHV1-46	P01743	Unlikely TB	Positive	3.319999933	-1.8		Female	South Africa
C657	9.325416725	IGHV3-11	P01762-20-117	Unlikely TB	Positive	3.319999933	-1.8		Female	South Africa
C657	10.46091439	IGHV3-23	P01764	Unlikely TB	Positive	3.319999933	-1.8		Female	South Africa
C657	15.54122123	IGHV3-23	P01764-20-117	Unlikely TB	Positive	3.319999933	-1.8		Female	South Africa
C657	9.270673424	IGHV3-13	P01766	Unlikely TB	Positive	3.319999933	-1.8		Female	South Africa
C657	9.313420929	IGHV3-53	P01767-20-116	Unlikely TB	Positive	3.319999933	-1.8		Female	South Africa
C657	11.09051163	IGHV3-30	P01768-20-117	Unlikely TB	Positive	3.319999933	-1.8		Female	South Africa
C657	16.58235313	IGHV3-33	P01772	Unlikely TB	Positive	3.319999933	-1.8		Female	South Africa
C657	13.11584982	IGHV3-7	P01780	Unlikely TB	Positive	3.319999933	-1.8		Female	South Africa
C657	8.779486227	IGHV3-7	P01780-20-117	Unlikely TB	Positive	3.319999933	-1.8		Female	South Africa
C657	12.17802906	IGHV3-9	P01782	Unlikely TB	Positive	3.319999933	-1.8		Female	South Africa
C657	9.260448795	IGHV2-5	P01817	Unlikely TB	Positive	3.319999933	-1.8		Female	South Africa
C657	11.36044804	IGHV4-39	P01824	Unlikely TB	Positive	3.319999933	-1.8		Female	South Africa
C657	9.213195389	IGHV4-39	P01824-27-125	Unlikely TB	Positive	3.319999933	-1.8		Female	South Africa
C657	10.85442632	PIGR	P01833	Unlikely TB	Positive	3.319999933	-1.8		Female	South Africa
C657	11.93053154	PIGR	P01833-19-764	Unlikely TB	Positive	3.319999933	-1.8		Female	South Africa
C657	13.99137399	IGKC	P01834	Unlikely TB	Positive	3.319999933	-1.8		Female	South Africa
C657	9.123774761	IGHE	P01854	Unlikely TB	Positive	3.319999933	-1.8		Female	South Africa
C657	13.20598492	IGHG1	P01857	Unlikely TB	Positive	3.319999933	-1.8		Female	South Africa
C657	12.1037211	IGHG1	P01857-1-330	Unlikely TB	Positive	3.319999933	-1.8		Female	South Africa
C657	11.35582429	IGHG2	P01859	Unlikely TB	Positive	3.319999933	-1.8		Female	South Africa
C657	11.61077356	IGHG3	P01860	Unlikely TB	Positive	3.319999933	-1.8		Female	South Africa
C657	13.32510147	IGHG4	P01861	Unlikely TB	Positive	3.319999933	-1.8		Female	South Africa
C657	14.72657136	IGHM	P01871	Unlikely TB	Positive	3.319999933	-1.8		Female	South Africa
C657	13.33518989	IGHM	P01871-1-453	Unlikely TB	Positive	3.319999933	-1.8		Female	South Africa
C657	16.82416653	IGHA1	P01876	Unlikely TB	Positive	3.319999933	-1.8		Female	South Africa
C657	10.48287612	IGHA1	P01876-1-353	Unlikely TB	Positive	3.319999933	-1.8		Female	South Africa
C657	13.10587561	IGHA2	P01877	Unlikely TB	Positive	3.319999933	-1.8		Female	South Africa
C657	17.45770938	IGHA2	P01877-1-340	Unlikely TB	Positive	3.319999933	-1.8		Female	South Africa
C657	13.00878105	IGHD	P01880	Unlikely TB	Positive	3.319999933	-1.8		Female	South Africa
C657	13.57475259	IGHD	P01880-1-384	Unlikely TB	Positive	3.319999933	-1.8		Female	South Africa
C657	10.44662737	HLA-B	P01889	Unlikely TB	Positive	3.319999933	-1.8		Female	South Africa
C657	8.549520203	HBE1	P02100	Unlikely TB	Positive	3.319999933	-1.8		Female	South Africa
C657	8.589170223	COL1A1	P02452	Unlikely TB	Positive	3.319999933	-1.8		Female	South Africa
C657	9.492748663	COL1A1	P02452-1219-1464	Unlikely TB	Positive	3.319999933	-1.8		Female	South Africa
C657	9.143461306	KRT14	P02533	Unlikely TB	Positive	3.319999933	-1.8		Female	South Africa
C657	9.17706572	KRT6A	P02538	Unlikely TB	Positive	3.319999933	-1.8		Female	South Africa
C657	9.532538353	SPTA1	P02549	Unlikely TB	Positive	3.319999933	-1.8		Female	South Africa
C657	14.61568881	APOA1	P02647	Unlikely TB	Positive	3.319999933	-1.8		Female	South Africa
C657	13.48797088	APOA1	P02647-25-266	Unlikely TB	Positive	3.319999933	-1.8		Female	South Africa
C657	15.37547932	APOE	P02649	Unlikely TB	Positive	3.319999933	-1.8		Female	South Africa
C657	12.36921621	APOA2	P02652	Unlikely TB	Positive	3.319999933	-1.8		Female	South Africa
C657	13.50770584	APOC1	P02654	Unlikely TB	Positive	3.319999933	-1.8		Female	South Africa
C657	16.26614637	APOC1	P02654-29-83	Unlikely TB	Positive	3.319999933	-1.8		Female	South Africa
C657	13.69616023	APOC2	P02655	Unlikely TB	Positive	3.319999933	-1.8		Female	South Africa
C657	8.778775372	APOC2	P02655-23-101	Unlikely TB	Positive	3.319999933	-1.8		Female	South Africa
C657	11.65728694	APOC2	P02655-29-101	Unlikely TB	Positive	3.319999933	-1.8		Female	South Africa
C657	14.15885691	APOC3	P02656	Unlikely TB	Positive	3.319999933	-1.8		Female	South Africa
C657	15.05359379	APOC3	P02656-21-99	Unlikely TB	Positive	3.319999933	-1.8		Female	South Africa
C657	12.3423936	FGA	P02671	Unlikely TB	Positive	3.319999933	-1.8		Female	South Africa
C657	12.80126683	FGA	P02671-20-35	Unlikely TB	Positive	3.319999933	-1.8		Female	South Africa
C657	12.82290657	FGB	P02675	Unlikely TB	Positive	3.319999933	-1.8		Female	South Africa
C657	17.15717176	FGB	P02675-31-44	Unlikely TB	Positive	3.319999933	-1.8		Female	South Africa
C657	12.13692666	FGG	P02679	Unlikely TB	Positive	3.319999933	-1.8		Female	South Africa
C657	9.875800595	FGG	P02679-27-453	Unlikely TB	Positive	3.319999933	-1.8		Female	South Africa
C657	11.13599303	SLC4A1	P02730	Unlikely TB	Positive	3.319999933	-1.8		Female	South Africa
C657	9.879407783	CRP	P02741	Unlikely TB	Positive	3.319999933	-1.8		Female	South Africa
C657	10.41225357	APCS	P02743	Unlikely TB	Positive	3.319999933	-1.8		Female	South Africa
C657	9.825099358	C1QA	P02745	Unlikely TB	Positive	3.319999933	-1.8		Female	South Africa
C657	11.70382153	C1QB	P02746	Unlikely TB	Positive	3.319999933	-1.8		Female	South Africa
C657	12.94522283	C1QC	P02747	Unlikely TB	Positive	3.319999933	-1.8		Female	South Africa
C657	11.55705698	C9	P02748	Unlikely TB	Positive	3.319999933	-1.8		Female	South Africa
C657	12.10696617	APOH	P02749	Unlikely TB	Positive	3.319999933	-1.8		Female	South Africa
C657	11.6650772	LRG1	P02750	Unlikely TB	Positive	3.319999933	-1.8		Female	South Africa
C657	10.72816523	LRG1	P02750-36-347	Unlikely TB	Positive	3.319999933	-1.8		Female	South Africa
C657	11.40148078	FN1	P02751	Unlikely TB	Positive	3.319999933	-1.8		Female	South Africa
C657	13.12708127	RBP4	P02753	Unlikely TB	Positive	3.319999933	-1.8		Female	South Africa
C657	13.11615749	AMBP	P02760	Unlikely TB	Positive	3.319999933	-1.8		Female	South Africa
C657	8.979584552	AMBP	P02760-206-352	Unlikely TB	Positive	3.319999933	-1.8		Female	South Africa
C657	13.60752194	ORM1	P02763	Unlikely TB	Positive	3.319999933	-1.8		Female	South Africa
C657	11.61817837	AHSG	P02765	Unlikely TB	Positive	3.319999933	-1.8		Female	South Africa
C657	12.10305798	TTR	P02766	Unlikely TB	Positive	3.319999933	-1.8		Female	South Africa
C657	14.32120176	ALB	P02768	Unlikely TB	Positive	3.319999933	-1.8		Female	South Africa
C657	10.92112263	ALB	P02768-25-609	Unlikely TB	Positive	3.319999933	-1.8		Female	South Africa
C657	13.24505924	GC	P02774	Unlikely TB	Positive	3.319999933	-1.8		Female	South Africa
C657	10.96367737	PPBP	P02775	Unlikely TB	Positive	3.319999933	-1.8		Female	South Africa
C657	8.189648953	PPBP	P02775-35-128	Unlikely TB	Positive	3.319999933	-1.8		Female	South Africa
C657	11.44772615	PF4	P02776	Unlikely TB	Positive	3.319999933	-1.8		Female	South Africa
C657	12.02622356	TFRC	P02786	Unlikely TB	Positive	3.319999933	-1.8		Female	South Africa
C657	13.86057589	TF	P02787	Unlikely TB	Positive	3.319999933	-1.8		Female	South Africa
C657	11.835411	TF	P02787-20-698	Unlikely TB	Positive	3.319999933	-1.8		Female	South Africa
C657	9.427567629	LTF	P02788	Unlikely TB	Positive	3.319999933	-1.8		Female	South Africa
C657	10.69854661	LTF	P02788-20-710	Unlikely TB	Positive	3.319999933	-1.8		Female	South Africa
C657	12.99732478	HPX	P02790	Unlikely TB	Positive	3.319999933	-1.8		Female	South Africa
C657	8.947407644	HPX	P02790-24-462	Unlikely TB	Positive	3.319999933	-1.8		Female	South Africa
C657	9.452801625	ANG	P03950	Unlikely TB	Positive	3.319999933	-1.8		Female	South Africa
C657	9.725695974	F11	P03951	Unlikely TB	Positive	3.319999933	-1.8		Female	South Africa
C657	12.30227324	KLKB1	P03952	Unlikely TB	Positive	3.319999933	-1.8		Female	South Africa
C657	14.42597356	KLKB1	P03952-20-390	Unlikely TB	Positive	3.319999933	-1.8		Female	South Africa
C657	12.16904872	C4BPA	P04003	Unlikely TB	Positive	3.319999933	-1.8		Female	South Africa
C657	14.60581182	VTN	P04004	Unlikely TB	Positive	3.319999933	-1.8		Female	South Africa
C657	9.91498675	CAT	P04040	Unlikely TB	Positive	3.319999933	-1.8		Female	South Africa
C657	11.53740659	FUCA1	P04066	Unlikely TB	Positive	3.319999933	-1.8		Female	South Africa
C657	10.24936554	PROC	P04070	Unlikely TB	Positive	3.319999933	-1.8		Female	South Africa
C657	9.934470981	ALDOA	P04075	Unlikely TB	Positive	3.319999933	-1.8		Female	South Africa
C657	8.35186351	ANXA1	P04083	Unlikely TB	Positive	3.319999933	-1.8		Female	South Africa
C657	12.21591945	APOB	P04114	Unlikely TB	Positive	3.319999933	-1.8		Female	South Africa
C657	10.0389868	APOB	P04114-28-4563	Unlikely TB	Positive	3.319999933	-1.8		Female	South Africa
C657	11.53699025	LCAT	P04180	Unlikely TB	Positive	3.319999933	-1.8		Female	South Africa
C657	11.98890801	HRG	P04196	Unlikely TB	Positive	3.319999933	-1.8		Female	South Africa
C657	11.81840459	HRG	P04196-19-525	Unlikely TB	Positive	3.319999933	-1.8		Female	South Africa
C657	13.51029298	A1BG	P04217	Unlikely TB	Positive	3.319999933	-1.8		Female	South Africa
C657	10.45901479	A1BG	P04217-22-495	Unlikely TB	Positive	3.319999933	-1.8		Female	South Africa
C657	9.493726625	KRT1	P04264	Unlikely TB	Positive	3.319999933	-1.8		Female	South Africa
C657	11.81055607	VWF	P04275	Unlikely TB	Positive	3.319999933	-1.8		Female	South Africa
C657	11.17871358	SHBG	P04278	Unlikely TB	Positive	3.319999933	-1.8		Female	South Africa
C657	11.97972338	GAPDH	P04406	Unlikely TB	Positive	3.319999933	-1.8		Female	South Africa
C657	15.57981877	IGKV1-16	P04430	Unlikely TB	Positive	3.319999933	-1.8		Female	South Africa
C657	16.40518753	IGKV3-11	P04433	Unlikely TB	Positive	3.319999933	-1.8		Female	South Africa
C657	17.88181439	IGKV3-11	P04433-21-115	Unlikely TB	Positive	3.319999933	-1.8		Female	South Africa
C657	8.531117522	HLA-A	P04439	Unlikely TB	Positive	3.319999933	-1.8		Female	South Africa
C657	8.450006514	CAPNS1	P04632	Unlikely TB	Positive	3.319999933	-1.8		Female	South Africa
C657	9.301981828	HSPB1	P04792	Unlikely TB	Positive	3.319999933	-1.8		Female	South Africa
C657	9.465972801	RPN1	P04843	Unlikely TB	Positive	3.319999933	-1.8		Female	South Africa
C657	8.885774074	RPN2	P04844	Unlikely TB	Positive	3.319999933	-1.8		Female	South Africa
C657	10.00231565	GNAI2	P04899	Unlikely TB	Positive	3.319999933	-1.8		Female	South Africa
C657	9.082899628	ALDOB	P05062	Unlikely TB	Positive	3.319999933	-1.8		Female	South Africa
C657	8.912775834	APP	P05067	Unlikely TB	Positive	3.319999933	-1.8		Female	South Africa
C657	11.10571831	APOD	P05090	Unlikely TB	Positive	3.319999933	-1.8		Female	South Africa
C657	12.99214992	APOD	P05090-21-189	Unlikely TB	Positive	3.319999933	-1.8		Female	South Africa
C657	8.985460398	ITGB3	P05106	Unlikely TB	Positive	3.319999933	-1.8		Female	South Africa
C657	9.421852842	S100A8	P05109	Unlikely TB	Positive	3.319999933	-1.8		Female	South Africa
C657	12.01573085	SERPINA5	P05154	Unlikely TB	Positive	3.319999933	-1.8		Female	South Africa
C657	14.51226186	SERPING1	P05155	Unlikely TB	Positive	3.319999933	-1.8		Female	South Africa
C657	8.671324157	SERPING1	P05155-23-500	Unlikely TB	Positive	3.319999933	-1.8		Female	South Africa
C657	11.95575428	CFI	P05156	Unlikely TB	Positive	3.319999933	-1.8		Female	South Africa
C657	12.19997688	F13B	P05160	Unlikely TB	Positive	3.319999933	-1.8		Female	South Africa
C657	12.75072856	MPO	P05164	Unlikely TB	Positive	3.319999933	-1.8		Female	South Africa
C657	11.42345286	ICAM1	P05362	Unlikely TB	Positive	3.319999933	-1.8		Female	South Africa
C657	9.063129212	RPLP0	P05388	Unlikely TB	Positive	3.319999933	-1.8		Female	South Africa
C657	11.44486982	CLEC3B	P05452	Unlikely TB	Positive	3.319999933	-1.8		Female	South Africa
C657	10.27732469	CLEC3B	P05452-22-202	Unlikely TB	Positive	3.319999933	-1.8		Female	South Africa
C657	11.37564723	SERPINA7	P05543	Unlikely TB	Positive	3.319999933	-1.8		Female	South Africa
C657	12.69752878	SERPIND1	P05546	Unlikely TB	Positive	3.319999933	-1.8		Female	South Africa
C657	9.875680478	ITGB1	P05556	Unlikely TB	Positive	3.319999933	-1.8		Female	South Africa
C657	11.11968614	BCHE	P06276	Unlikely TB	Positive	3.319999933	-1.8		Female	South Africa
C657	12.06295286	IGKV4-1	P06312	Unlikely TB	Positive	3.319999933	-1.8		Female	South Africa
C657	15.51976036	IGKV4-1	P06312-21-121	Unlikely TB	Positive	3.319999933	-1.8		Female	South Africa
C657	8.911037007	IGHV4-34	P06331	Unlikely TB	Positive	3.319999933	-1.8		Female	South Africa
C657	10.22709636	GSN	P06396	Unlikely TB	Positive	3.319999933	-1.8		Female	South Africa
C657	16.03904358	GSN	P06396-28-782	Unlikely TB	Positive	3.319999933	-1.8		Female	South Africa
C657	9.182522539	PTMA	P06454	Unlikely TB	Positive	3.319999933	-1.8		Female	South Africa
C657	9.156566511	ATP5F1B	P06576	Unlikely TB	Positive	3.319999933	-1.8		Female	South Africa
C657	12.43225099	C2	P06681	Unlikely TB	Positive	3.319999933	-1.8		Female	South Africa
C657	8.931327061	S100A9	P06702	Unlikely TB	Positive	3.319999933	-1.8		Female	South Africa
C657	14.56458267	APOA4	P06727	Unlikely TB	Positive	3.319999933	-1.8		Female	South Africa
C657	11.68810733	APOA4	P06727-21-396	Unlikely TB	Positive	3.319999933	-1.8		Female	South Africa
C657	10.86030653	ENO1	P06733	Unlikely TB	Positive	3.319999933	-1.8		Female	South Africa
C657	9.746337337	PYGL	P06737	Unlikely TB	Positive	3.319999933	-1.8		Female	South Africa
C657	12.19454438	NPM1	P06748	Unlikely TB	Positive	3.319999933	-1.8		Female	South Africa
C657	8.676814607	TPM3	P06753	Unlikely TB	Positive	3.319999933	-1.8		Female	South Africa
C657	10.45240242	LDHB	P07195	Unlikely TB	Positive	3.319999933	-1.8		Female	South Africa
C657	12.00304145	PROS1	P07225	Unlikely TB	Positive	3.319999933	-1.8		Female	South Africa
C657	9.444320162	P4HB	P07237	Unlikely TB	Positive	3.319999933	-1.8		Female	South Africa
C657	9.802783627	CSF1R	P07333	Unlikely TB	Positive	3.319999933	-1.8		Female	South Africa
C657	11.34850757	C8A	P07357	Unlikely TB	Positive	3.319999933	-1.8		Female	South Africa
C657	11.73931991	C8B	P07358	Unlikely TB	Positive	3.319999933	-1.8		Female	South Africa
C657	10.28339771	GP1BA	P07359	Unlikely TB	Positive	3.319999933	-1.8		Female	South Africa
C657	12.31950216	C8G	P07360	Unlikely TB	Positive	3.319999933	-1.8		Female	South Africa
C657	8.900099428	CAPN1	P07384	Unlikely TB	Positive	3.319999933	-1.8		Female	South Africa
C657	9.573793477	TUBB	P07437	Unlikely TB	Positive	3.319999933	-1.8		Female	South Africa
C657	11.05481494	PFN1	P07737	Unlikely TB	Positive	3.319999933	-1.8		Female	South Africa
C657	9.023026077	BPGM	P07738	Unlikely TB	Positive	3.319999933	-1.8		Female	South Africa
C657	11.82211333	EPRS1	P07814	Unlikely TB	Positive	3.319999933	-1.8		Female	South Africa
C657	9.157840519	HSP90AA1	P07900	Unlikely TB	Positive	3.319999933	-1.8		Female	South Africa
C657	9.478621712	HNRNPC	P07910	Unlikely TB	Positive	3.319999933	-1.8		Female	South Africa
C657	9.211236269	TPM2	P07951	Unlikely TB	Positive	3.319999933	-1.8		Female	South Africa
C657	10.96869546	SFTPB	P07988	Unlikely TB	Positive	3.319999933	-1.8		Female	South Africa
C657	10.97364282	THBS1	P07996	Unlikely TB	Positive	3.319999933	-1.8		Female	South Africa
C657	11.97205891	THBS1	P07996-19-1170	Unlikely TB	Positive	3.319999933	-1.8		Female	South Africa
C657	14.35923794	ANXA6	P08133	Unlikely TB	Positive	3.319999933	-1.8		Female	South Africa
C657	9.225873319	RHOC	P08134	Unlikely TB	Positive	3.319999933	-1.8		Female	South Africa
C657	13.36556453	SERPINA6	P08185	Unlikely TB	Positive	3.319999933	-1.8		Female	South Africa
C657	9.093335169	SLC3A2	P08195	Unlikely TB	Positive	3.319999933	-1.8		Female	South Africa
C657	10.45567446	HSP90AB1	P08238	Unlikely TB	Positive	3.319999933	-1.8		Female	South Africa
C657	9.107250026	HSP90AB1	P08238-2-724	Unlikely TB	Positive	3.319999933	-1.8		Female	South Africa
C657	11.00934068	MMP2	P08253	Unlikely TB	Positive	3.319999933	-1.8		Female	South Africa
C657	11.13792782	SOD3	P08294	Unlikely TB	Positive	3.319999933	-1.8		Female	South Africa
C657	11.51491896	MGP	P08493	Unlikely TB	Positive	3.319999933	-1.8		Female	South Africa
C657	9.172357858	ITGA2B	P08514	Unlikely TB	Positive	3.319999933	-1.8		Female	South Africa
C657	9.830348939	LPA	P08519	Unlikely TB	Positive	3.319999933	-1.8		Female	South Africa
C657	9.19429134	PLEK	P08567	Unlikely TB	Positive	3.319999933	-1.8		Female	South Africa
C657	13.51550273	CD14	P08571	Unlikely TB	Positive	3.319999933	-1.8		Female	South Africa
C657	10.84546916	CD14	P08571-20-367	Unlikely TB	Positive	3.319999933	-1.8		Female	South Africa
C657	9.298413066	MYL3	P08590	Unlikely TB	Positive	3.319999933	-1.8		Female	South Africa
C657	13.04871135	CFH	P08603	Unlikely TB	Positive	3.319999933	-1.8		Female	South Africa
C657	11.25569363	FCGR3A	P08637	Unlikely TB	Positive	3.319999933	-1.8		Female	South Africa
C657	13.14692125	FCGR3A	P08637-17-254	Unlikely TB	Positive	3.319999933	-1.8		Female	South Africa
C657	10.01338069	VIM	P08670	Unlikely TB	Positive	3.319999933	-1.8		Female	South Africa
C657	12.52653532	SERPINF2	P08697	Unlikely TB	Positive	3.319999933	-1.8		Female	South Africa
C657	15.69804258	SERPINF2	P08697-40-491	Unlikely TB	Positive	3.319999933	-1.8		Female	South Africa
C657	10.50362131	F7	P08709	Unlikely TB	Positive	3.319999933	-1.8		Female	South Africa
C657	9.45350704	KRT16	P08779	Unlikely TB	Positive	3.319999933	-1.8		Female	South Africa
C657	9.580727981	IGFBP1	P08833	Unlikely TB	Positive	3.319999933	-1.8		Female	South Africa
C657	9.687436761	DBH	P09172	Unlikely TB	Positive	3.319999933	-1.8		Female	South Africa
C657	11.13588444	GSTP1	P09211	Unlikely TB	Positive	3.319999933	-1.8		Female	South Africa
C657	8.762617232	LGALS1	P09382	Unlikely TB	Positive	3.319999933	-1.8		Female	South Africa
C657	9.351307425	SPARC	P09486	Unlikely TB	Positive	3.319999933	-1.8		Female	South Africa
C657	8.15074672	TPM1	P09493	Unlikely TB	Positive	3.319999933	-1.8		Female	South Africa
C657	12.53910126	C1S	P09871	Unlikely TB	Positive	3.319999933	-1.8		Female	South Africa
C657	10.81239703	LTA4H	P09960	Unlikely TB	Positive	3.319999933	-1.8		Female	South Africa
C657	12.2096697	C4A	P0C0L4	Unlikely TB	Positive	3.319999933	-1.8		Female	South Africa
C657	11.5615748	C4B	P0C0L5	Unlikely TB	Positive	3.319999933	-1.8		Female	South Africa
C657	9.110571686	C4B	P0C0L5-757-1446	Unlikely TB	Positive	3.319999933	-1.8		Female	South Africa
C657	9.488808993	SAA1	P0DJI8	Unlikely TB	Positive	3.319999933	-1.8		Female	South Africa
C657	11.34424201	SAA2	P0DJI9	Unlikely TB	Positive	3.319999933	-1.8		Female	South Africa
C657	8.811490587	SAA2	P0DJI9-19-122	Unlikely TB	Positive	3.319999933	-1.8		Female	South Africa
C657	10.99973174	HSPA1A	P0DMV8	Unlikely TB	Positive	3.319999933	-1.8		Female	South Africa
C657	11.12618472	HSPA1A	P0DMV8-2-641	Unlikely TB	Positive	3.319999933	-1.8		Female	South Africa
C657	13.563357	IGLC2	P0DOY2	Unlikely TB	Positive	3.319999933	-1.8		Female	South Africa
C657	20.49216719	IGLC2	P0DOY2-1-106	Unlikely TB	Positive	3.319999933	-1.8		Female	South Africa
C657	13.16494702	IGLC3	P0DOY3	Unlikely TB	Positive	3.319999933	-1.8		Female	South Africa
C657	10.54271289	IGHV1-8	P0DP01	Unlikely TB	Positive	3.319999933	-1.8		Female	South Africa
C657	11.06266628	IGHV4-38-2	P0DP08-20-117	Unlikely TB	Positive	3.319999933	-1.8		Female	South Africa
C657	9.116599134	CALM1	P0DP23	Unlikely TB	Positive	3.319999933	-1.8		Female	South Africa
C657	13.01916655	IGHV3-38-3	P0DTE1	Unlikely TB	Positive	3.319999933	-1.8		Female	South Africa
C657	9.620524956	SRGN	P10124	Unlikely TB	Positive	3.319999933	-1.8		Female	South Africa
C657	9.486472778	TXN	P10599	Unlikely TB	Positive	3.319999933	-1.8		Female	South Africa
C657	9.715790594	TXN	P10599-2-105	Unlikely TB	Positive	3.319999933	-1.8		Female	South Africa
C657	9.199042742	CTSA	P10619	Unlikely TB	Positive	3.319999933	-1.8		Female	South Africa
C657	12.43585433	C7	P10643	Unlikely TB	Positive	3.319999933	-1.8		Female	South Africa
C657	9.058462197	PRKAR1A	P10644	Unlikely TB	Positive	3.319999933	-1.8		Female	South Africa
C657	9.034309651	KIT	P10721	Unlikely TB	Positive	3.319999933	-1.8		Female	South Africa
C657	9.335628537	HSPD1	P10809	Unlikely TB	Positive	3.319999933	-1.8		Female	South Africa
C657	14.82895616	CLU	P10909	Unlikely TB	Positive	3.319999933	-1.8		Female	South Africa
C657	9.303411147	CLU	P10909-23-449	Unlikely TB	Positive	3.319999933	-1.8		Female	South Africa
C657	11.1617633	HSPA5	P11021	Unlikely TB	Positive	3.319999933	-1.8		Female	South Africa
C657	9.873880489	HSPA8	P11142	Unlikely TB	Positive	3.319999933	-1.8		Female	South Africa
C657	9.76277823	SLC2A1	P11166	Unlikely TB	Positive	3.319999933	-1.8		Female	South Africa
C657	9.771309707	SLC2A3	P11169	Unlikely TB	Positive	3.319999933	-1.8		Female	South Africa
C657	10.31898939	EPB41	P11171	Unlikely TB	Positive	3.319999933	-1.8		Female	South Africa
C657	10.84327701	MBL2	P11226	Unlikely TB	Positive	3.319999933	-1.8		Female	South Africa
C657	9.75797014	SPTB	P11277	Unlikely TB	Positive	3.319999933	-1.8		Female	South Africa
C657	9.048588286	G6PD	P11413	Unlikely TB	Positive	3.319999933	-1.8		Female	South Africa
C657	9.678343163	MTHFD1	P11586	Unlikely TB	Positive	3.319999933	-1.8		Female	South Africa
C657	9.112922817	CETP	P11597	Unlikely TB	Positive	3.319999933	-1.8		Female	South Africa
C657	9.37241346	CETP	P11597-18-493	Unlikely TB	Positive	3.319999933	-1.8		Female	South Africa
C657	10.07551194	COL6A3	P12111	Unlikely TB	Positive	3.319999933	-1.8		Female	South Africa
C657	9.077100998	COL6A3	P12111-26-3177	Unlikely TB	Positive	3.319999933	-1.8		Female	South Africa
C657	9.587180727	SLC25A4	P12235	Unlikely TB	Positive	3.319999933	-1.8		Female	South Africa
C657	9.311408515	SLC25A6	P12236	Unlikely TB	Positive	3.319999933	-1.8		Female	South Africa
C657	11.57155327	F5	P12259	Unlikely TB	Positive	3.319999933	-1.8		Female	South Africa
C657	9.173491725	ACTN1	P12814	Unlikely TB	Positive	3.319999933	-1.8		Female	South Africa
C657	9.718098869	CDH1	P12830	Unlikely TB	Positive	3.319999933	-1.8		Female	South Africa
C657	8.280301674	SRC	P12931	Unlikely TB	Positive	3.319999933	-1.8		Female	South Africa
C657	9.021395437	GP1BB	P13224	Unlikely TB	Positive	3.319999933	-1.8		Female	South Africa
C657	9.475412051	NCAM1	P13591	Unlikely TB	Positive	3.319999933	-1.8		Female	South Africa
C657	11.48216924	ICAM2	P13598	Unlikely TB	Positive	3.319999933	-1.8		Female	South Africa
C657	9.888586261	EEF2	P13639	Unlikely TB	Positive	3.319999933	-1.8		Female	South Africa
C657	9.288348649	KRT10	P13645	Unlikely TB	Positive	3.319999933	-1.8		Female	South Africa
C657	9.413059496	KRT5	P13647	Unlikely TB	Positive	3.319999933	-1.8		Female	South Africa
C657	12.16993058	C6	P13671	Unlikely TB	Positive	3.319999933	-1.8		Female	South Africa
C657	9.379877778	ALAD	P13716	Unlikely TB	Positive	3.319999933	-1.8		Female	South Africa
C657	9.602166918	LCP1	P13796	Unlikely TB	Positive	3.319999933	-1.8		Female	South Africa
C657	9.715449031	APEH	P13798	Unlikely TB	Positive	3.319999933	-1.8		Female	South Africa
C657	9.095536087	ETFA	P13804	Unlikely TB	Positive	3.319999933	-1.8		Female	South Africa
C657	10.15768287	SELL	P14151	Unlikely TB	Positive	3.319999933	-1.8		Female	South Africa
C657	10.81004998	NID1	P14543	Unlikely TB	Positive	3.319999933	-1.8		Female	South Africa
C657	9.789759978	PKM	P14618	Unlikely TB	Positive	3.319999933	-1.8		Female	South Africa
C657	10.33217292	HSP90B1	P14625	Unlikely TB	Positive	3.319999933	-1.8		Female	South Africa
C657	9.105432695	GP9	P14770	Unlikely TB	Positive	3.319999933	-1.8		Female	South Africa
C657	13.38117408	MMP9	P14780	Unlikely TB	Positive	3.319999933	-1.8		Female	South Africa
C657	11.26365329	MMP9	P14780-20-93	Unlikely TB	Positive	3.319999933	-1.8		Female	South Africa
C657	11.26887325	RAC2	P15153	Unlikely TB	Positive	3.319999933	-1.8		Female	South Africa
C657	12.5863321	CPN1	P15169	Unlikely TB	Positive	3.319999933	-1.8		Female	South Africa
C657	9.181136621	GSPT1	P15170	Unlikely TB	Positive	3.319999933	-1.8		Female	South Africa
C657	9.646389442	NME1	P15531	Unlikely TB	Positive	3.319999933	-1.8		Female	South Africa
C657	11.43679599	IGLL1	P15814	Unlikely TB	Positive	3.319999933	-1.8		Female	South Africa
C657	12.46160621	CD44	P16070	Unlikely TB	Positive	3.319999933	-1.8		Female	South Africa
C657	10.02723784	ANK1	P16157	Unlikely TB	Positive	3.319999933	-1.8		Female	South Africa
C657	8.704561266	GLB1	P16278	Unlikely TB	Positive	3.319999933	-1.8		Female	South Africa
C657	9.069821993	PECAM1	P16284	Unlikely TB	Positive	3.319999933	-1.8		Female	South Africa
C657	9.775545199	EPB42	P16452	Unlikely TB	Positive	3.319999933	-1.8		Female	South Africa
C657	9.425273326	ATP2A2	P16615	Unlikely TB	Positive	3.319999933	-1.8		Female	South Africa
C657	9.559040483	CD36	P16671	Unlikely TB	Positive	3.319999933	-1.8		Female	South Africa
C657	10.65690516	FAH	P16930	Unlikely TB	Positive	3.319999933	-1.8		Female	South Africa
C657	8.758053868	GOT1	P17174	Unlikely TB	Positive	3.319999933	-1.8		Female	South Africa
C657	9.36367558	ITGA2	P17301	Unlikely TB	Positive	3.319999933	-1.8		Female	South Africa
C657	10.27192443	IGFBP3	P17936	Unlikely TB	Positive	3.319999933	-1.8		Female	South Africa
C657	8.774255232	PSMC3	P17980	Unlikely TB	Positive	3.319999933	-1.8		Female	South Africa
C657	10.28954292	TCP1	P17987	Unlikely TB	Positive	3.319999933	-1.8		Female	South Africa
C657	8.84707288	ALOX12	P18054	Unlikely TB	Positive	3.319999933	-1.8		Female	South Africa
C657	9.833099115	VCL	P18206	Unlikely TB	Positive	3.319999933	-1.8		Female	South Africa
C657	11.06420839	LBP	P18428	Unlikely TB	Positive	3.319999933	-1.8		Female	South Africa
C657	9.793546526	PGAM1	P18669	Unlikely TB	Positive	3.319999933	-1.8		Female	South Africa
C657	9.307612352	SDC1	P18827	Unlikely TB	Positive	3.319999933	-1.8		Female	South Africa
C657	7.882087388	GNAZ	P19086	Unlikely TB	Positive	3.319999933	-1.8		Female	South Africa
C657	12.17604401	VCAM1	P19320	Unlikely TB	Positive	3.319999933	-1.8		Female	South Africa
C657	9.268937097	HK1	P19367	Unlikely TB	Positive	3.319999933	-1.8		Female	South Africa
C657	12.38713299	ORM2	P19652	Unlikely TB	Positive	3.319999933	-1.8		Female	South Africa
C657	9.83126532	ORM2	P19652-19-201	Unlikely TB	Positive	3.319999933	-1.8		Female	South Africa
C657	12.31541595	ITIH2	P19823	Unlikely TB	Positive	3.319999933	-1.8		Female	South Africa
C657	11.92832125	ITIH1	P19827	Unlikely TB	Positive	3.319999933	-1.8		Female	South Africa
C657	8.501495911	RAB6A	P20340	Unlikely TB	Positive	3.319999933	-1.8		Female	South Africa
C657	10.58889176	PSMB1	P20618	Unlikely TB	Positive	3.319999933	-1.8		Female	South Africa
C657	9.329596425	PZP	P20742	Unlikely TB	Positive	3.319999933	-1.8		Female	South Africa
C657	12.10540587	C4BPB	P20851	Unlikely TB	Positive	3.319999933	-1.8		Female	South Africa
C657	8.773480794	COL5A1	P20908	Unlikely TB	Positive	3.319999933	-1.8		Female	South Africa
C657	9.335961774	CSRP1	P21291	Unlikely TB	Positive	3.319999933	-1.8		Female	South Africa
C657	9.40433438	FLNA	P21333	Unlikely TB	Positive	3.319999933	-1.8		Female	South Africa
C657	9.226694947	CD9	P21926-2-228	Unlikely TB	Positive	3.319999933	-1.8		Female	South Africa
C657	9.972404875	COMT	P21964	Unlikely TB	Positive	3.319999933	-1.8		Female	South Africa
C657	9.791299743	TGM2	P21980	Unlikely TB	Positive	3.319999933	-1.8		Female	South Africa
C657	9.634590896	TNXB	P22105	Unlikely TB	Positive	3.319999933	-1.8		Female	South Africa
C657	9.579512939	PAICS	P22234	Unlikely TB	Positive	3.319999933	-1.8		Female	South Africa
C657	10.15525364	UBA1	P22314	Unlikely TB	Positive	3.319999933	-1.8		Female	South Africa
C657	11.53930951	GPX3	P22352	Unlikely TB	Positive	3.319999933	-1.8		Female	South Africa
C657	9.591020029	NME2	P22392	Unlikely TB	Positive	3.319999933	-1.8		Female	South Africa
C657	9.470386349	HNRNPA2B1	P22626	Unlikely TB	Positive	3.319999933	-1.8		Female	South Africa
C657	14.25773016	CPN2	P22792	Unlikely TB	Positive	3.319999933	-1.8		Female	South Africa
C657	11.03696609	PROZ	P22891	Unlikely TB	Positive	3.319999933	-1.8		Female	South Africa
C657	11.02331016	MRC1	P22897	Unlikely TB	Positive	3.319999933	-1.8		Female	South Africa
C657	11.41569605	IGHV1-2	P23083	Unlikely TB	Positive	3.319999933	-1.8		Female	South Africa
C657	11.51380318	FBLN1	P23142	Unlikely TB	Positive	3.319999933	-1.8		Female	South Africa
C657	12.00827089	FBLN1	P23142-30-703	Unlikely TB	Positive	3.319999933	-1.8		Female	South Africa
C657	13.58047459	TCEA1	P23193	Unlikely TB	Positive	3.319999933	-1.8		Female	South Africa
C657	9.351259954	ITGA6	P23229	Unlikely TB	Positive	3.319999933	-1.8		Female	South Africa
C657	9.171560865	PPIB	P23284	Unlikely TB	Positive	3.319999933	-1.8		Female	South Africa
C657	10.28127519	WARS1	P23381	Unlikely TB	Positive	3.319999933	-1.8		Female	South Africa
C657	9.471569431	PTPRG	P23470	Unlikely TB	Positive	3.319999933	-1.8		Female	South Africa
C657	9.015100598	AHCY	P23526	Unlikely TB	Positive	3.319999933	-1.8		Female	South Africa
C657	10.17868972	CFL1	P23528	Unlikely TB	Positive	3.319999933	-1.8		Female	South Africa
C657	13.68164428	PRTN3	P24158	Unlikely TB	Positive	3.319999933	-1.8		Female	South Africa
C657	8.474515257	EEF1B2	P24534	Unlikely TB	Positive	3.319999933	-1.8		Female	South Africa
C657	9.161258446	TBXAS1	P24557	Unlikely TB	Positive	3.319999933	-1.8		Female	South Africa
C657	11.04539588	IGFBP6	P24592	Unlikely TB	Positive	3.319999933	-1.8		Female	South Africa
C657	9.046570245	IGFBP5	P24593	Unlikely TB	Positive	3.319999933	-1.8		Female	South Africa
C657	10.5772415	TNC	P24821	Unlikely TB	Positive	3.319999933	-1.8		Female	South Africa
C657	9.531746958	MYL9	P24844	Unlikely TB	Positive	3.319999933	-1.8		Female	South Africa
C657	9.551534425	AZGP1	P25311	Unlikely TB	Positive	3.319999933	-1.8		Female	South Africa
C657	9.638329247	ATP5F1A	P25705	Unlikely TB	Positive	3.319999933	-1.8		Female	South Africa
C657	10.31356827	PSMA1	P25786	Unlikely TB	Positive	3.319999933	-1.8		Female	South Africa
C657	7.831309828	PSMA2	P25787	Unlikely TB	Positive	3.319999933	-1.8		Female	South Africa
C657	11.1006451	PSMA3	P25788	Unlikely TB	Positive	3.319999933	-1.8		Female	South Africa
C657	9.643178835	MSN	P26038	Unlikely TB	Positive	3.319999933	-1.8		Female	South Africa
C657	11.47514254	S100A4	P26447	Unlikely TB	Positive	3.319999933	-1.8		Female	South Africa
C657	9.374140685	EEF1G	P26641	Unlikely TB	Positive	3.319999933	-1.8		Female	South Africa
C657	10.1209179	MST1	P26927	Unlikely TB	Positive	3.319999933	-1.8		Female	South Africa
C657	9.580137942	STOM	P27105	Unlikely TB	Positive	3.319999933	-1.8		Female	South Africa
C657	13.7780497	PON1	P27169	Unlikely TB	Positive	3.319999933	-1.8		Female	South Africa
C657	9.144581926	YWHAQ	P27348	Unlikely TB	Positive	3.319999933	-1.8		Female	South Africa
C657	9.644490032	CALR	P27797	Unlikely TB	Positive	3.319999933	-1.8		Female	South Africa
C657	9.172678365	CANX	P27824	Unlikely TB	Positive	3.319999933	-1.8		Female	South Africa
C657	10.28256992	CFP	P27918	Unlikely TB	Positive	3.319999933	-1.8		Female	South Africa
C657	10.46161722	PSMA5	P28066	Unlikely TB	Positive	3.319999933	-1.8		Female	South Africa
C657	9.335642998	PTPN6	P29350	Unlikely TB	Positive	3.319999933	-1.8		Female	South Africa
C657	8.953064932	TKT	P29401	Unlikely TB	Positive	3.319999933	-1.8		Female	South Africa
C657	12.97273311	SERPINA4	P29622	Unlikely TB	Positive	3.319999933	-1.8		Female	South Africa
C657	8.891267479	EEF1D	P29692	Unlikely TB	Positive	3.319999933	-1.8		Female	South Africa
C657	10.32532276	PRDX6	P30041	Unlikely TB	Positive	3.319999933	-1.8		Female	South Africa
C657	11.92322529	BLVRB	P30043	Unlikely TB	Positive	3.319999933	-1.8		Female	South Africa
C657	9.572463429	PRDX5	P30044	Unlikely TB	Positive	3.319999933	-1.8		Female	South Africa
C657	8.825831795	PRDX3	P30048	Unlikely TB	Positive	3.319999933	-1.8		Female	South Africa
C657	9.502764517	PEBP1	P30086	Unlikely TB	Positive	3.319999933	-1.8		Female	South Africa
C657	10.46052447	PDIA3	P30101	Unlikely TB	Positive	3.319999933	-1.8		Female	South Africa
C657	10.18959793	PPP2R1A	P30153	Unlikely TB	Positive	3.319999933	-1.8		Female	South Africa
C657	8.640659273	SERPINB1	P30740	Unlikely TB	Positive	3.319999933	-1.8		Female	South Africa
C657	9.035458757	SERPINB1	P30740-1-379	Unlikely TB	Positive	3.319999933	-1.8		Female	South Africa
C657	9.334696345	CPS1	P31327	Unlikely TB	Positive	3.319999933	-1.8		Female	South Africa
C657	9.069967588	ATIC	P31939	Unlikely TB	Positive	3.319999933	-1.8		Female	South Africa
C657	9.811602663	YWHAB	P31946	Unlikely TB	Positive	3.319999933	-1.8		Female	South Africa
C657	9.683217523	STIP1	P31948	Unlikely TB	Positive	3.319999933	-1.8		Female	South Africa
C657	12.98271307	PRDX2	P32119	Unlikely TB	Positive	3.319999933	-1.8		Female	South Africa
C657	10.6833318	CDH5	P33151	Unlikely TB	Positive	3.319999933	-1.8		Female	South Africa
C657	9.201337275	KIF5B	P33176	Unlikely TB	Positive	3.319999933	-1.8		Female	South Africa
C657	9.933176617	MAN1A1	P33908	Unlikely TB	Positive	3.319999933	-1.8		Female	South Africa
C657	10.78013449	HSPA4	P34932	Unlikely TB	Positive	3.319999933	-1.8		Female	South Africa
C657	8.954628953	PRSS3	P35030	Unlikely TB	Positive	3.319999933	-1.8		Female	South Africa
C657	9.39276512	PHB	P35232	Unlikely TB	Positive	3.319999933	-1.8		Female	South Africa
C657	9.027411877	THBS4	P35443	Unlikely TB	Positive	3.319999933	-1.8		Female	South Africa
C657	9.496802155	KRT9	P35527	Unlikely TB	Positive	3.319999933	-1.8		Female	South Africa
C657	13.78709105	SAA4	P35542	Unlikely TB	Positive	3.319999933	-1.8		Female	South Africa
C657	9.277252257	MYH9	P35579	Unlikely TB	Positive	3.319999933	-1.8		Female	South Africa
C657	9.144933732	COPB2	P35606	Unlikely TB	Positive	3.319999933	-1.8		Female	South Africa
C657	10.96105342	BSG	P35613	Unlikely TB	Positive	3.319999933	-1.8		Female	South Africa
C657	10.88917877	IGFALS	P35858	Unlikely TB	Positive	3.319999933	-1.8		Female	South Africa
C657	9.670647181	KRT2	P35908	Unlikely TB	Positive	3.319999933	-1.8		Female	South Africa
C657	16.72062576	ATP5F1C	P36542	Unlikely TB	Positive	3.319999933	-1.8		Female	South Africa
C657	11.7818485	SERPINF1	P36955	Unlikely TB	Positive	3.319999933	-1.8		Female	South Africa
C657	12.87699949	CFHR2	P36980	Unlikely TB	Positive	3.319999933	-1.8		Female	South Africa
C657	9.693621031	HPCAL1	P37235	Unlikely TB	Positive	3.319999933	-1.8		Female	South Africa
C657	9.08801173	TAGLN2	P37802	Unlikely TB	Positive	3.319999933	-1.8		Female	South Africa
C657	10.5590959	TALDO1	P37837	Unlikely TB	Positive	3.319999933	-1.8		Female	South Africa
C657	11.87283775	SNCA	P37840-1-140	Unlikely TB	Positive	3.319999933	-1.8		Female	South Africa
C657	8.57652748	HSPA9	P38646	Unlikely TB	Positive	3.319999933	-1.8		Female	South Africa
C657	9.008268865	DDOST	P39656	Unlikely TB	Positive	3.319999933	-1.8		Female	South Africa
C657	9.264492871	GP5	P40197	Unlikely TB	Positive	3.319999933	-1.8		Female	South Africa
C657	9.47813741	CCT6A	P40227	Unlikely TB	Positive	3.319999933	-1.8		Female	South Africa
C657	10.13542032	MDH1	P40925	Unlikely TB	Positive	3.319999933	-1.8		Female	South Africa
C657	8.975661609	MDH2	P40926	Unlikely TB	Positive	3.319999933	-1.8		Female	South Africa
C657	9.081212369	EIF2S3	P41091	Unlikely TB	Positive	3.319999933	-1.8		Female	South Africa
C657	10.64093202	PTGDS	P41222	Unlikely TB	Positive	3.319999933	-1.8		Female	South Africa
C657	9.29366576	ACTR1B	P42025	Unlikely TB	Positive	3.319999933	-1.8		Female	South Africa
C657	9.535799039	PRCP	P42785	Unlikely TB	Positive	3.319999933	-1.8		Female	South Africa
C657	10.05531465	MCAM	P43121	Unlikely TB	Positive	3.319999933	-1.8		Female	South Africa
C657	11.07054692	BTD	P43251	Unlikely TB	Positive	3.319999933	-1.8		Female	South Africa
C657	9.748962403	GPD2	P43304	Unlikely TB	Positive	3.319999933	-1.8		Female	South Africa
C657	12.84953242	AFM	P43652	Unlikely TB	Positive	3.319999933	-1.8		Female	South Africa
C657	14.69917673	AFM	P43652-22-599	Unlikely TB	Positive	3.319999933	-1.8		Female	South Africa
C657	9.084590541	USP5	P45974	Unlikely TB	Positive	3.319999933	-1.8		Female	South Africa
C657	9.65462047	CAPZA2	P47755	Unlikely TB	Positive	3.319999933	-1.8		Female	South Africa
C657	9.099552966	CAPZB	P47756	Unlikely TB	Positive	3.319999933	-1.8		Female	South Africa
C657	9.455508947	LIMS1	P48059	Unlikely TB	Positive	3.319999933	-1.8		Female	South Africa
C657	9.166709211	ME1	P48163	Unlikely TB	Positive	3.319999933	-1.8		Female	South Africa
C657	8.557107393	ARCN1	P48444	Unlikely TB	Positive	3.319999933	-1.8		Female	South Africa
C657	9.790787056	CCT5	P48643	Unlikely TB	Positive	3.319999933	-1.8		Female	South Africa
C657	10.95019455	IDH2	P48735	Unlikely TB	Positive	3.319999933	-1.8		Female	South Africa
C657	11.11707102	MASP1	P48740	Unlikely TB	Positive	3.319999933	-1.8		Female	South Africa
C657	9.449625273	CCT3	P49368	Unlikely TB	Positive	3.319999933	-1.8		Female	South Africa
C657	9.376351188	TUFM	P49411	Unlikely TB	Positive	3.319999933	-1.8		Female	South Africa
C657	11.44258788	PSMB3	P49720	Unlikely TB	Positive	3.319999933	-1.8		Female	South Africa
C657	11.44971537	PSMB2	P49721	Unlikely TB	Positive	3.319999933	-1.8		Female	South Africa
C657	9.555001994	COMP	P49747	Unlikely TB	Positive	3.319999933	-1.8		Female	South Africa
C657	8.604312926	TMED10	P49755	Unlikely TB	Positive	3.319999933	-1.8		Female	South Africa
C657	10.20308679	SELENOP	P49908	Unlikely TB	Positive	3.319999933	-1.8		Female	South Africa
C657	11.8513837	CAMP	P49913	Unlikely TB	Positive	3.319999933	-1.8		Female	South Africa
C657	9.342417904	GDI2	P50395	Unlikely TB	Positive	3.319999933	-1.8		Female	South Africa
C657	8.74409789	VASP	P50552	Unlikely TB	Positive	3.319999933	-1.8		Female	South Africa
C657	10.30230219	CCT8	P50990	Unlikely TB	Positive	3.319999933	-1.8		Female	South Africa
C657	10.12679133	CCT4	P50991	Unlikely TB	Positive	3.319999933	-1.8		Female	South Africa
C657	9.402697069	RAB5C	P51148	Unlikely TB	Positive	3.319999933	-1.8		Female	South Africa
C657	10.04660498	RAB7A	P51149	Unlikely TB	Positive	3.319999933	-1.8		Female	South Africa
C657	8.969925851	SSR4	P51571	Unlikely TB	Positive	3.319999933	-1.8		Female	South Africa
C657	9.742195718	ALDH3A2	P51648	Unlikely TB	Positive	3.319999933	-1.8		Female	South Africa
C657	13.0002511	LUM	P51884	Unlikely TB	Positive	3.319999933	-1.8		Female	South Africa
C657	9.146208665	LUM	P51884-19-338	Unlikely TB	Positive	3.319999933	-1.8		Female	South Africa
C657	8.826646519	ARHGDIA	P52565	Unlikely TB	Positive	3.319999933	-1.8		Female	South Africa
C657	9.688582198	CAPZA1	P52907	Unlikely TB	Positive	3.319999933	-1.8		Female	South Africa
C657	10.29375434	ACLY	P53396	Unlikely TB	Positive	3.319999933	-1.8		Female	South Africa
C657	9.327435704	COPB1	P53618	Unlikely TB	Positive	3.319999933	-1.8		Female	South Africa
C657	9.409231804	COPA	P53621	Unlikely TB	Positive	3.319999933	-1.8		Female	South Africa
C657	8.68178463	RAD23B	P54727	Unlikely TB	Positive	3.319999933	-1.8		Female	South Africa
C657	9.385706045	AK2	P54819	Unlikely TB	Positive	3.319999933	-1.8		Female	South Africa
C657	8.512871946	NAPA	P54920	Unlikely TB	Positive	3.319999933	-1.8		Female	South Africa
C657	9.234781282	EIF5	P55010	Unlikely TB	Positive	3.319999933	-1.8		Female	South Africa
C657	14.21835909	APOC4	P55056	Unlikely TB	Positive	3.319999933	-1.8		Female	South Africa
C657	10.96249972	PLTP	P55058	Unlikely TB	Positive	3.319999933	-1.8		Female	South Africa
C657	9.172477858	PLTP	P55058-18-493	Unlikely TB	Positive	3.319999933	-1.8		Female	South Africa
C657	9.885755935	VCP	P55072	Unlikely TB	Positive	3.319999933	-1.8		Female	South Africa
C657	9.804824837	NAP1L1	P55209	Unlikely TB	Positive	3.319999933	-1.8		Female	South Africa
C657	8.581526775	CDH13	P55290	Unlikely TB	Positive	3.319999933	-1.8		Female	South Africa
C657	11.76096036	NPEPPS	P55786	Unlikely TB	Positive	3.319999933	-1.8		Female	South Africa
C657	9.123140911	MARS1	P56192	Unlikely TB	Positive	3.319999933	-1.8		Female	South Africa
C657	8.76840962	ANTXR2	P58335	Unlikely TB	Positive	3.319999933	-1.8		Female	South Africa
C657	9.519667227	MTPN	P58546	Unlikely TB	Positive	3.319999933	-1.8		Female	South Africa
C657	9.908709609	MYL6	P60660	Unlikely TB	Positive	3.319999933	-1.8		Female	South Africa
C657	11.78917289	ACTB	P60709	Unlikely TB	Positive	3.319999933	-1.8		Female	South Africa
C657	10.47770075	EIF4A1	P60842	Unlikely TB	Positive	3.319999933	-1.8		Female	South Africa
C657	12.3693047	PSMA6	P60900	Unlikely TB	Positive	3.319999933	-1.8		Female	South Africa
C657	10.30563429	CDC42	P60953	Unlikely TB	Positive	3.319999933	-1.8		Female	South Africa
C657	9.458427106	DSTN	P60981	Unlikely TB	Positive	3.319999933	-1.8		Female	South Africa
C657	10.39966888	KRTDAP	P60985	Unlikely TB	Positive	3.319999933	-1.8		Female	South Africa
C657	8.974442591	RAB8A	P61006	Unlikely TB	Positive	3.319999933	-1.8		Female	South Africa
C657	8.442546603	RAB5B	P61020	Unlikely TB	Positive	3.319999933	-1.8		Female	South Africa
C657	10.26236574	RAB10	P61026	Unlikely TB	Positive	3.319999933	-1.8		Female	South Africa
C657	10.70173283	UBE2N	P61088	Unlikely TB	Positive	3.319999933	-1.8		Female	South Africa
C657	9.422548296	RAB14	P61106	Unlikely TB	Positive	3.319999933	-1.8		Female	South Africa
C657	9.402954307	ACTR3	P61158	Unlikely TB	Positive	3.319999933	-1.8		Female	South Africa
C657	10.35869655	ACTR2	P61160	Unlikely TB	Positive	3.319999933	-1.8		Female	South Africa
C657	9.190697379	ACTR1A	P61163	Unlikely TB	Positive	3.319999933	-1.8		Female	South Africa
C657	9.266519987	ARF3	P61204	Unlikely TB	Positive	3.319999933	-1.8		Female	South Africa
C657	9.782426496	RAP1B	P61224	Unlikely TB	Positive	3.319999933	-1.8		Female	South Africa
C657	8.243620888	RAP2B	P61225	Unlikely TB	Positive	3.319999933	-1.8		Female	South Africa
C657	9.748216906	HSPE1	P61604	Unlikely TB	Positive	3.319999933	-1.8		Female	South Africa
C657	14.9592644	LYZ	P61626-19-148	Unlikely TB	Positive	3.319999933	-1.8		Female	South Africa
C657	9.534544035	B2M	P61769	Unlikely TB	Positive	3.319999933	-1.8		Female	South Africa
C657	12.70113172	B2M	P61769-21-119	Unlikely TB	Positive	3.319999933	-1.8		Female	South Africa
C657	9.892516096	HNRNPK	P61978	Unlikely TB	Positive	3.319999933	-1.8		Female	South Africa
C657	9.601075428	YWHAG	P61981	Unlikely TB	Positive	3.319999933	-1.8		Female	South Africa
C657	9.768372062	YWHAE	P62258	Unlikely TB	Positive	3.319999933	-1.8		Female	South Africa
C657	9.440525616	RPS13	P62277	Unlikely TB	Positive	3.319999933	-1.8		Female	South Africa
C657	9.727711257	TMSB4X	P62328	Unlikely TB	Positive	3.319999933	-1.8		Female	South Africa
C657	9.20576921	PSMC6	P62333	Unlikely TB	Positive	3.319999933	-1.8		Female	South Africa
C657	12.364345	RPS6	P62753	Unlikely TB	Positive	3.319999933	-1.8		Female	South Africa
C657	12.25857227	H4C1	P62805	Unlikely TB	Positive	3.319999933	-1.8		Female	South Africa
C657	9.475356653	RAB1A	P62820	Unlikely TB	Positive	3.319999933	-1.8		Female	South Africa
C657	8.826617157	RAN	P62826	Unlikely TB	Positive	3.319999933	-1.8		Female	South Africa
C657	8.239891771	GNB1	P62873	Unlikely TB	Positive	3.319999933	-1.8		Female	South Africa
C657	12.30874438	RPL10A	P62906	Unlikely TB	Positive	3.319999933	-1.8		Female	South Africa
C657	9.630254825	PPIA	P62937	Unlikely TB	Positive	3.319999933	-1.8		Female	South Africa
C657	9.224376801	PPIA	P62937-1-165	Unlikely TB	Positive	3.319999933	-1.8		Female	South Africa
C657	11.13557308	RPS27A	P62979	Unlikely TB	Positive	3.319999933	-1.8		Female	South Africa
C657	9.402125029	AP2B1	P63010	Unlikely TB	Positive	3.319999933	-1.8		Female	South Africa
C657	10.2271536	YWHAZ	P63104	Unlikely TB	Positive	3.319999933	-1.8		Female	South Africa
C657	9.581950833	EIF5A	P63241	Unlikely TB	Positive	3.319999933	-1.8		Female	South Africa
C657	8.749728901	ACTG1	P63261	Unlikely TB	Positive	3.319999933	-1.8		Female	South Africa
C657	9.324395247	TPM4	P67936	Unlikely TB	Positive	3.319999933	-1.8		Female	South Africa
C657	10.66538013	ACTC1	P68032	Unlikely TB	Positive	3.319999933	-1.8		Female	South Africa
C657	10.38568454	EEF1A1	P68104	Unlikely TB	Positive	3.319999933	-1.8		Female	South Africa
C657	10.13949918	TUBA1B	P68363	Unlikely TB	Positive	3.319999933	-1.8		Female	South Africa
C657	10.78656821	TUBA4A	P68366	Unlikely TB	Positive	3.319999933	-1.8		Female	South Africa
C657	9.284536789	TUBB4B	P68371	Unlikely TB	Positive	3.319999933	-1.8		Female	South Africa
C657	14.90383929	HBB	P68871	Unlikely TB	Positive	3.319999933	-1.8		Female	South Africa
C657	10.8228911	HBG2	P69892	Unlikely TB	Positive	3.319999933	-1.8		Female	South Africa
C657	14.74698465	HBA1	P69905	Unlikely TB	Positive	3.319999933	-1.8		Female	South Africa
C657	9.51345474	CCT2	P78371	Unlikely TB	Positive	3.319999933	-1.8		Female	South Africa
C657	10.49187437	GSTO1	P78417	Unlikely TB	Positive	3.319999933	-1.8		Female	South Africa
C657	11.81041985	GPLD1	P80108	Unlikely TB	Positive	3.319999933	-1.8		Female	South Africa
C657	8.618318812	S100A12	P80511	Unlikely TB	Positive	3.319999933	-1.8		Female	South Africa
C657	11.14226693	IGLV3-21	P80748	Unlikely TB	Positive	3.319999933	-1.8		Female	South Africa
C657	9.07014476	HSPG2	P98160	Unlikely TB	Positive	3.319999933	-1.8		Female	South Africa
C657	13.04881823	CYCS	P99999	Unlikely TB	Positive	3.319999933	-1.8		Female	South Africa
C657	15.29475747	Rv3404c	P9WKZ3	Unlikely TB	Positive	3.319999933	-1.8		Female	South Africa
C657	8.76227352	atpA	P9WPU7	Unlikely TB	Positive	3.319999933	-1.8		Female	South Africa
C657	8.557808642	MPP1	Q00013	Unlikely TB	Positive	3.319999933	-1.8		Female	South Africa
C657	9.065650594	CLTC	Q00610	Unlikely TB	Positive	3.319999933	-1.8		Female	South Africa
C657	9.400451656	CAP1	Q01518	Unlikely TB	Positive	3.319999933	-1.8		Female	South Africa
C657	9.341684785	PFKP	Q01813	Unlikely TB	Positive	3.319999933	-1.8		Female	South Africa
C657	9.361198274	GUCY1B1	Q02153	Unlikely TB	Positive	3.319999933	-1.8		Female	South Africa
C657	12.67244802	PLGLB1	Q02325	Unlikely TB	Positive	3.319999933	-1.8		Female	South Africa
C657	11.02857593	NUCB1	Q02818	Unlikely TB	Positive	3.319999933	-1.8		Female	South Africa
C657	9.98478859	CFHR3	Q02985	Unlikely TB	Positive	3.319999933	-1.8		Female	South Africa
C657	12.37059201	CFHR1	Q03591	Unlikely TB	Positive	3.319999933	-1.8		Female	South Africa
C657	11.13723247	HGFAC	Q04756	Unlikely TB	Positive	3.319999933	-1.8		Female	South Africa
C657	9.936314783	GLO1	Q04760	Unlikely TB	Positive	3.319999933	-1.8		Female	South Africa
C657	9.135876049	YWHAH	Q04917	Unlikely TB	Positive	3.319999933	-1.8		Female	South Africa
C657	9.377372178	PRKCD	Q05655	Unlikely TB	Positive	3.319999933	-1.8		Female	South Africa
C657	9.170952	CALD1	Q05682	Unlikely TB	Positive	3.319999933	-1.8		Female	South Africa
C657	11.87433641	ITIH3	Q06033	Unlikely TB	Positive	3.319999933	-1.8		Female	South Africa
C657	13.48946532	ITIH3	Q06033-35-651	Unlikely TB	Positive	3.319999933	-1.8		Female	South Africa
C657	10.58081438	PSME1	Q06323	Unlikely TB	Positive	3.319999933	-1.8		Female	South Africa
C657	8.898840942	FMOD	Q06828	Unlikely TB	Positive	3.319999933	-1.8		Female	South Africa
C657	10.34830763	PRDX1	Q06830	Unlikely TB	Positive	3.319999933	-1.8		Female	South Africa
C657	9.751285945	KLC1	Q07866	Unlikely TB	Positive	3.319999933	-1.8		Female	South Africa
C657	10.90525861	LRP1	Q07954	Unlikely TB	Positive	3.319999933	-1.8		Female	South Africa
C657	12.42803718	LGALS3BP	Q08380	Unlikely TB	Positive	3.319999933	-1.8		Female	South Africa
C657	10.66456722	FGL1	Q08830	Unlikely TB	Positive	3.319999933	-1.8		Female	South Africa
C657	8.280493297	nrp	Q10896	Unlikely TB	Positive	3.319999933	-1.8		Female	South Africa
C657	10.12698202	EFEMP1	Q12805	Unlikely TB	Positive	3.319999933	-1.8		Female	South Africa
C657	10.80455126	EFEMP1	Q12805-18-493	Unlikely TB	Positive	3.319999933	-1.8		Female	South Africa
C657	8.917217331	CNTN1	Q12860	Unlikely TB	Positive	3.319999933	-1.8		Female	South Africa
C657	10.42600452	SPP2	Q13103	Unlikely TB	Positive	3.319999933	-1.8		Female	South Africa
C657	9.468710953	MMRN1	Q13201	Unlikely TB	Positive	3.319999933	-1.8		Female	South Africa
C657	9.749757222	SELENBP1	Q13228	Unlikely TB	Positive	3.319999933	-1.8		Female	South Africa
C657	9.289563434	SEMA3F	Q13275	Unlikely TB	Positive	3.319999933	-1.8		Female	South Africa
C657	9.469297137	ILK	Q13418	Unlikely TB	Positive	3.319999933	-1.8		Female	South Africa
C657	9.482484043	DCTN2	Q13561	Unlikely TB	Positive	3.319999933	-1.8		Female	South Africa
C657	8.969060095	IQGAP2	Q13576	Unlikely TB	Positive	3.319999933	-1.8		Female	South Africa
C657	8.67611093	STIM1	Q13586	Unlikely TB	Positive	3.319999933	-1.8		Female	South Africa
C657	9.761279895	FHL1	Q13642	Unlikely TB	Positive	3.319999933	-1.8		Female	South Africa
C657	10.73668915	APOF	Q13790	Unlikely TB	Positive	3.319999933	-1.8		Female	South Africa
C657	9.090433317	ENPP2	Q13822	Unlikely TB	Positive	3.319999933	-1.8		Female	South Africa
C657	10.86047464	DSG2	Q14126	Unlikely TB	Positive	3.319999933	-1.8		Female	South Africa
C657	8.336964393	SEPTIN6	Q14141	Unlikely TB	Positive	3.319999933	-1.8		Female	South Africa
C657	9.262599349	DCTN1	Q14203	Unlikely TB	Positive	3.319999933	-1.8		Female	South Africa
C657	9.882188369	DYNC1H1	Q14204	Unlikely TB	Positive	3.319999933	-1.8		Female	South Africa
C657	9.712873725	CTTN	Q14247	Unlikely TB	Positive	3.319999933	-1.8		Female	South Africa
C657	9.275874468	FLOT2	Q14254	Unlikely TB	Positive	3.319999933	-1.8		Female	South Africa
C657	8.984704416	FGL2	Q14314	Unlikely TB	Positive	3.319999933	-1.8		Female	South Africa
C657	10.39626914	SPARCL1	Q14515	Unlikely TB	Positive	3.319999933	-1.8		Female	South Africa
C657	11.33566863	HABP2	Q14520	Unlikely TB	Positive	3.319999933	-1.8		Female	South Africa
C657	11.78895373	ITIH4	Q14624	Unlikely TB	Positive	3.319999933	-1.8		Female	South Africa
C657	11.2183617	ITIH4	Q14624-29-661	Unlikely TB	Positive	3.319999933	-1.8		Female	South Africa
C657	9.829825802	ITIH4	Q14624-689-930	Unlikely TB	Positive	3.319999933	-1.8		Female	South Africa
C657	10.40214607	GANAB	Q14697	Unlikely TB	Positive	3.319999933	-1.8		Female	South Africa
C657	9.998511507	LTBP1	Q14766	Unlikely TB	Positive	3.319999933	-1.8		Female	South Africa
C657	9.223938325	KPNB1	Q14974	Unlikely TB	Positive	3.319999933	-1.8		Female	South Africa
C657	8.80061636	SEPTIN2	Q15019	Unlikely TB	Positive	3.319999933	-1.8		Female	South Africa
C657	9.966033126	POSTN	Q15063	Unlikely TB	Positive	3.319999933	-1.8		Female	South Africa
C657	9.761769098	PDIA6	Q15084	Unlikely TB	Positive	3.319999933	-1.8		Female	South Africa
C657	9.958696193	PCOLCE	Q15113	Unlikely TB	Positive	3.319999933	-1.8		Female	South Africa
C657	9.959039421	PON3	Q15166	Unlikely TB	Positive	3.319999933	-1.8		Female	South Africa
C657	10.78371042	PCBP1	Q15365	Unlikely TB	Positive	3.319999933	-1.8		Female	South Africa
C657	10.3275145	PCBP2	Q15366	Unlikely TB	Positive	3.319999933	-1.8		Female	South Africa
C657	10.65744825	RSU1	Q15404	Unlikely TB	Positive	3.319999933	-1.8		Female	South Africa
C657	10.95690815	FCN2	Q15485	Unlikely TB	Positive	3.319999933	-1.8		Female	South Africa
C657	12.59355078	TGFBI	Q15582	Unlikely TB	Positive	3.319999933	-1.8		Female	South Africa
C657	9.598794311	MAPRE1	Q15691	Unlikely TB	Positive	3.319999933	-1.8		Female	South Africa
C657	8.58861697	CD226	Q15762	Unlikely TB	Positive	3.319999933	-1.8		Female	South Africa
C657	9.165679696	STXBP2	Q15833	Unlikely TB	Positive	3.319999933	-1.8		Female	South Africa
C657	8.603085828	ZYX	Q15942	Unlikely TB	Positive	3.319999933	-1.8		Female	South Africa
C657	9.034777531	SEPTIN7	Q16181	Unlikely TB	Positive	3.319999933	-1.8		Female	South Africa
C657	11.2827179	ECM1	Q16610	Unlikely TB	Positive	3.319999933	-1.8		Female	South Africa
C657	9.310643753	DBN1	Q16643	Unlikely TB	Positive	3.319999933	-1.8		Female	South Africa
C657	10.61099519	MAN2A1	Q16706	Unlikely TB	Positive	3.319999933	-1.8		Female	South Africa
C657	12.76040035	AOC3	Q16853	Unlikely TB	Positive	3.319999933	-1.8		Female	South Africa
C657	8.683189287	IMMT	Q16891	Unlikely TB	Positive	3.319999933	-1.8		Female	South Africa
C657	9.743948174	INF2	Q27J81	Unlikely TB	Positive	3.319999933	-1.8		Female	South Africa
C657	10.68980189	DDI2	Q5TDH0	Unlikely TB	Positive	3.319999933	-1.8		Female	South Africa
C657	8.711512453	ZFYVE26	Q68DK2	Unlikely TB	Positive	3.319999933	-1.8		Female	South Africa
C657	10.58864383	VASN	Q6EMK4	Unlikely TB	Positive	3.319999933	-1.8		Female	South Africa
C657	13.01673358	VASN	Q6EMK4-24-673	Unlikely TB	Positive	3.319999933	-1.8		Female	South Africa
C657	9.735876406	LAIR1	Q6GTX8	Unlikely TB	Positive	3.319999933	-1.8		Female	South Africa
C657	8.862949102	LAMTOR1	Q6IAA8	Unlikely TB	Positive	3.319999933	-1.8		Female	South Africa
C657	9.572933608	TWF2	Q6IBS0	Unlikely TB	Positive	3.319999933	-1.8		Female	South Africa
C657	17.40455151	FAHD1	Q6P587	Unlikely TB	Positive	3.319999933	-1.8		Female	South Africa
C657	10.89555265	PLXDC2	Q6UX71	Unlikely TB	Positive	3.319999933	-1.8		Female	South Africa
C657	9.053958797	PI16	Q6UXB8	Unlikely TB	Positive	3.319999933	-1.8		Female	South Africa
C657	9.765474647	CD109	Q6YHK3	Unlikely TB	Positive	3.319999933	-1.8		Female	South Africa
C657	8.98196052	UNC13D	Q70J99	Unlikely TB	Positive	3.319999933	-1.8		Female	South Africa
C657	9.714006007	TUBA1A	Q71U36	Unlikely TB	Positive	3.319999933	-1.8		Female	South Africa
C657	9.984555249	ADAMTS13	Q76LX8	Unlikely TB	Positive	3.319999933	-1.8		Female	South Africa
C657	9.155715621	DOK3	Q7L591	Unlikely TB	Positive	3.319999933	-1.8		Female	South Africa
C657	9.45605846	ABI3BP	Q7Z7G0	Unlikely TB	Positive	3.319999933	-1.8		Female	South Africa
C657	10.2006995	MEGF8	Q7Z7M0	Unlikely TB	Positive	3.319999933	-1.8		Female	South Africa
C657	8.575403397	SERPINA11	Q86U17	Unlikely TB	Positive	3.319999933	-1.8		Female	South Africa
C657	8.950258754	OAF	Q86UD1	Unlikely TB	Positive	3.319999933	-1.8		Female	South Africa
C657	9.46489542	FERMT3	Q86UX7	Unlikely TB	Positive	3.319999933	-1.8		Female	South Africa
C657	10.65183217	CD163	Q86VB7	Unlikely TB	Positive	3.319999933	-1.8		Female	South Africa
C657	9.835272268	CAND1	Q86VP6	Unlikely TB	Positive	3.319999933	-1.8		Female	South Africa
C657	9.564904159	TREML1	Q86YW5	Unlikely TB	Positive	3.319999933	-1.8		Female	South Africa
C657	8.929561738	LILRA3	Q8N6C8	Unlikely TB	Positive	3.319999933	-1.8		Female	South Africa
C657	11.14323186	GOLM1	Q8NBJ4	Unlikely TB	Positive	3.319999933	-1.8		Female	South Africa
C657	9.862569484	PCYOX1L	Q8NBM8	Unlikely TB	Positive	3.319999933	-1.8		Female	South Africa
C657	10.70223103	PCSK9	Q8NBP7	Unlikely TB	Positive	3.319999933	-1.8		Female	South Africa
C657	9.226306596	TXNDC5	Q8NBS9	Unlikely TB	Positive	3.319999933	-1.8		Female	South Africa
C657	9.035278135	ANGPTL6	Q8NI99	Unlikely TB	Positive	3.319999933	-1.8		Female	South Africa
C657	9.184273478	PDCD6IP	Q8WUM4	Unlikely TB	Positive	3.319999933	-1.8		Female	South Africa
C657	9.392939225	BRK1	Q8WUW1	Unlikely TB	Positive	3.319999933	-1.8		Female	South Africa
C657	9.088510251	OIT3	Q8WWZ8	Unlikely TB	Positive	3.319999933	-1.8		Female	South Africa
C657	9.244965077	MUC16	Q8WXI7	Unlikely TB	Positive	3.319999933	-1.8		Female	South Africa
C657	8.945592707	TTN	Q8WZ42	Unlikely TB	Positive	3.319999933	-1.8		Female	South Africa
C657	10.24776028	CFHR4	Q92496	Unlikely TB	Positive	3.319999933	-1.8		Female	South Africa
C657	12.09243488	PRG4	Q92954	Unlikely TB	Positive	3.319999933	-1.8		Female	South Africa
C657	8.960544356	ATP2A3	Q93084	Unlikely TB	Positive	3.319999933	-1.8		Female	South Africa
C657	8.982849327	PDLIM5	Q96HC4	Unlikely TB	Positive	3.319999933	-1.8		Female	South Africa
C657	11.44363539	CPB2	Q96IY4	Unlikely TB	Positive	3.319999933	-1.8		Female	South Africa
C657	17.03509025	CPB2	Q96IY4-23-114	Unlikely TB	Positive	3.319999933	-1.8		Female	South Africa
C657	9.322250083	CNDP1	Q96KN2	Unlikely TB	Positive	3.319999933	-1.8		Female	South Africa
C657	8.804520944	PRAP1	Q96NZ9	Unlikely TB	Positive	3.319999933	-1.8		Female	South Africa
C657	12.80399027	PRAP1	Q96NZ9-21-151	Unlikely TB	Positive	3.319999933	-1.8		Female	South Africa
C657	12.30986263	PGLYRP2	Q96PD5	Unlikely TB	Positive	3.319999933	-1.8		Female	South Africa
C657	16.43030163	PUS7	Q96PZ0	Unlikely TB	Positive	3.319999933	-1.8		Female	South Africa
C657	8.942793987	VPS35	Q96QK1	Unlikely TB	Positive	3.319999933	-1.8		Female	South Africa
C657	10.09597595	SCGB3A1	Q96QR1	Unlikely TB	Positive	3.319999933	-1.8		Female	South Africa
C657	9.790530555	CNN2	Q99439	Unlikely TB	Positive	3.319999933	-1.8		Female	South Africa
C657	9.75758146	PARK7	Q99497	Unlikely TB	Positive	3.319999933	-1.8		Female	South Africa
C657	8.499187562	PHB2	Q99623	Unlikely TB	Positive	3.319999933	-1.8		Female	South Africa
C657	9.516562208	OLFM1	Q99784	Unlikely TB	Positive	3.319999933	-1.8		Female	South Africa
C657	9.476913869	CCT7	Q99832	Unlikely TB	Positive	3.319999933	-1.8		Female	South Africa
C657	11.81130158	RARRES2	Q99969	Unlikely TB	Positive	3.319999933	-1.8		Female	South Africa
C657	9.49614682	CORO1B	Q9BR76	Unlikely TB	Positive	3.319999933	-1.8		Female	South Africa
C657	8.815578143	ESYT1	Q9BSJ8	Unlikely TB	Positive	3.319999933	-1.8		Female	South Africa
C657	11.58588776	FUCA2	Q9BTY2	Unlikely TB	Positive	3.319999933	-1.8		Female	South Africa
C657	9.6758402	PDCD10	Q9BUL8	Unlikely TB	Positive	3.319999933	-1.8		Female	South Africa
C657	10.97077679	COLEC11	Q9BWP8	Unlikely TB	Positive	3.319999933	-1.8		Female	South Africa
C657	10.27554691	CFHR5	Q9BXR6	Unlikely TB	Positive	3.319999933	-1.8		Female	South Africa
C657	14.45359809	CRNKL1	Q9BZJ0	Unlikely TB	Positive	3.319999933	-1.8		Female	South Africa
C657	8.766743381	RTN4R	Q9BZR6	Unlikely TB	Positive	3.319999933	-1.8		Female	South Africa
C657	8.872071734	TOLLIP	Q9H0E2	Unlikely TB	Positive	3.319999933	-1.8		Female	South Africa
C657	10.20378751	RAB1B	Q9H0U4	Unlikely TB	Positive	3.319999933	-1.8		Female	South Africa
C657	9.009384946	SH3BGRL3	Q9H299	Unlikely TB	Positive	3.319999933	-1.8		Female	South Africa
C657	8.122445943	RNPEP	Q9H4A4	Unlikely TB	Positive	3.319999933	-1.8		Female	South Africa
C657	9.276513412	RNPEP	Q9H4A4-2-650	Unlikely TB	Positive	3.319999933	-1.8		Female	South Africa
C657	8.712306615	DPEP2	Q9H4A9	Unlikely TB	Positive	3.319999933	-1.8		Female	South Africa
C657	9.43342396	TUBB1	Q9H4B7	Unlikely TB	Positive	3.319999933	-1.8		Female	South Africa
C657	9.121199111	PLEKHA4	Q9H4M7	Unlikely TB	Positive	3.319999933	-1.8		Female	South Africa
C657	9.340791371	EHD1	Q9H4M9	Unlikely TB	Positive	3.319999933	-1.8		Female	South Africa
C657	9.491489377	RGCC	Q9H4X1	Unlikely TB	Positive	3.319999933	-1.8		Female	South Africa
C657	8.913456516	PARVB	Q9HBI1	Unlikely TB	Positive	3.319999933	-1.8		Female	South Africa
C657	9.608397001	APMAP	Q9HDC9	Unlikely TB	Positive	3.319999933	-1.8		Female	South Africa
C657	9.861065431	VTA1	Q9NP79	Unlikely TB	Positive	3.319999933	-1.8		Female	South Africa
C657	8.700105827	IL1RAP	Q9NPH3	Unlikely TB	Positive	3.319999933	-1.8		Female	South Africa
C657	8.89269815	CRTAC1	Q9NQ79	Unlikely TB	Positive	3.319999933	-1.8		Female	South Africa
C657	9.06456501	RTN4	Q9NQC3	Unlikely TB	Positive	3.319999933	-1.8		Female	South Africa
C657	9.572202694	XPNPEP1	Q9NQW7	Unlikely TB	Positive	3.319999933	-1.8		Female	South Africa
C657	9.228702233	PDLIM7	Q9NR12	Unlikely TB	Positive	3.319999933	-1.8		Female	South Africa
C657	8.981403836	SAR1A	Q9NR31	Unlikely TB	Positive	3.319999933	-1.8		Female	South Africa
C657	9.31231628	ATG3	Q9NT62	Unlikely TB	Positive	3.319999933	-1.8		Female	South Africa
C657	9.553431224	OLA1	Q9NTK5	Unlikely TB	Positive	3.319999933	-1.8		Female	South Africa
C657	9.839064046	CBLN4	Q9NTU7	Unlikely TB	Positive	3.319999933	-1.8		Female	South Africa
C657	9.305911664	ARL8B	Q9NVJ2	Unlikely TB	Positive	3.319999933	-1.8		Female	South Africa
C657	9.338797965	TUBA8	Q9NY65	Unlikely TB	Positive	3.319999933	-1.8		Female	South Africa
C657	9.129914336	ERAP1	Q9NZ08	Unlikely TB	Positive	3.319999933	-1.8		Female	South Africa
C657	9.271750229	ADA2	Q9NZK5	Unlikely TB	Positive	3.319999933	-1.8		Female	South Africa
C657	10.70011684	C1RL	Q9NZP8	Unlikely TB	Positive	3.319999933	-1.8		Female	South Africa
C657	10.53450235	C1RL	Q9NZP8-36-487	Unlikely TB	Positive	3.319999933	-1.8		Female	South Africa
C657	10.04444129	ABRACL	Q9P1F3	Unlikely TB	Positive	3.319999933	-1.8		Female	South Africa
C657	9.305970467	BIN2	Q9UBW5	Unlikely TB	Positive	3.319999933	-1.8		Female	South Africa
C657	11.09296474	FBLN5	Q9UBX5	Unlikely TB	Positive	3.319999933	-1.8		Female	South Africa
C657	9.888381053	FETUB	Q9UGM5	Unlikely TB	Positive	3.319999933	-1.8		Female	South Africa
C657	10.3084067	PCYOX1	Q9UHG3	Unlikely TB	Positive	3.319999933	-1.8		Female	South Africa
C657	13.38107726	DDX20	Q9UHI6	Unlikely TB	Positive	3.319999933	-1.8		Female	South Africa
C657	9.618833825	DBNL	Q9UJU6	Unlikely TB	Positive	3.319999933	-1.8		Female	South Africa
C657	11.41004989	SERPINA10	Q9UK55	Unlikely TB	Positive	3.319999933	-1.8		Female	South Africa
C657	12.05294302	PSME2	Q9UL46	Unlikely TB	Positive	3.319999933	-1.8		Female	South Africa
C657	13.67868351	TRPC5	Q9UL62	Unlikely TB	Positive	3.319999933	-1.8		Female	South Africa
C657	10.76580843	HEG1	Q9ULI3	Unlikely TB	Positive	3.319999933	-1.8		Female	South Africa
C657	8.916998715	CORO1C	Q9ULV4	Unlikely TB	Positive	3.319999933	-1.8		Female	South Africa
C657	10.01626299	MINPP1	Q9UNW1	Unlikely TB	Positive	3.319999933	-1.8		Female	South Africa
C657	9.563201158	RUVBL2	Q9Y230	Unlikely TB	Positive	3.319999933	-1.8		Female	South Africa
C657	9.279348004	RUVBL1	Q9Y265	Unlikely TB	Positive	3.319999933	-1.8		Female	South Africa
C657	9.508774059	TLN1	Q9Y490	Unlikely TB	Positive	3.319999933	-1.8		Female	South Africa
C657	19.25628193	MYO5A	Q9Y4I1	Unlikely TB	Positive	3.319999933	-1.8		Female	South Africa
C657	11.45519372	HYOU1	Q9Y4L1	Unlikely TB	Positive	3.319999933	-1.8		Female	South Africa
C657	10.95244422	SUPT16H	Q9Y5B9	Unlikely TB	Positive	3.319999933	-1.8		Female	South Africa
C657	11.72755248	ANGPTL3	Q9Y5C1	Unlikely TB	Positive	3.319999933	-1.8		Female	South Africa
C657	9.321209049	COPG1	Q9Y678	Unlikely TB	Positive	3.319999933	-1.8		Female	South Africa
C657	10.06455438	FCGBP	Q9Y6R7	Unlikely TB	Positive	3.319999933	-1.8		Female	South Africa
C657	10.130798	FCGBP	Q9Y6R7-24-5405	Unlikely TB	Positive	3.319999933	-1.8		Female	South Africa
C657	11.41269146	COLEC10	Q9Y6Z7	Unlikely TB	Positive	3.319999933	-1.8		Female	South Africa
C658	8.999304787	IGLV8-61	A0A075B6I0	Confirmed TB	Negative	-2.480000019	0.53	1	Female	South Africa
C658	11.3712523	IGLV5-37	A0A075B6J1-20-123	Confirmed TB	Negative	-2.480000019	0.53	1	Female	South Africa
C658	13.57905112	IGLV2-18	A0A075B6J9	Confirmed TB	Negative	-2.480000019	0.53	1	Female	South Africa
C658	8.99080761	IGLV3-12	A0A075B6K2	Confirmed TB	Negative	-2.480000019	0.53	1	Female	South Africa
C658	11.75397372	IGLV3-10	A0A075B6K4	Confirmed TB	Negative	-2.480000019	0.53	1	Female	South Africa
C658	12.68700688	IGLV3-10	A0A075B6K4-20-115	Confirmed TB	Negative	-2.480000019	0.53	1	Female	South Africa
C658	12.03295651	IGLV3-9	A0A075B6K5	Confirmed TB	Negative	-2.480000019	0.53	1	Female	South Africa
C658	18.16981567	IGKV2-28	A0A075B6P5-20-120	Confirmed TB	Negative	-2.480000019	0.53	1	Female	South Africa
C658	11.70820364	IGHV3-64	A0A075B6Q5	Confirmed TB	Negative	-2.480000019	0.53	1	Female	South Africa
C658	15.1445634	IGKV2D-24	A0A075B6R9	Confirmed TB	Negative	-2.480000019	0.53	1	Female	South Africa
C658	13.10656671	IGKV1D-17	A0A075B6S4-23-117	Confirmed TB	Negative	-2.480000019	0.53	1	Female	South Africa
C658	11.37627861	IGKV1-27	A0A075B6S5	Confirmed TB	Negative	-2.480000019	0.53	1	Female	South Africa
C658	10.45144424	IGKV1-37	A0A075B6S9-23-117	Confirmed TB	Negative	-2.480000019	0.53	1	Female	South Africa
C658	9.933912059	IGKV3D-15	A0A087WSY6	Confirmed TB	Negative	-2.480000019	0.53	1	Female	South Africa
C658	10.8947396	IGKV3D-15	A0A087WSY6-21-115	Confirmed TB	Negative	-2.480000019	0.53	1	Female	South Africa
C658	9.892891956	IGKV2-40	A0A087WW87	Confirmed TB	Negative	-2.480000019	0.53	1	Female	South Africa
C658	11.83920812	IGHV3-49	A0A0A0MS15	Confirmed TB	Negative	-2.480000019	0.53	1	Female	South Africa
C658	14.71903106	IGHV3-49	A0A0A0MS15-20-119	Confirmed TB	Negative	-2.480000019	0.53	1	Female	South Africa
C658	9.049610483	IGKV6D-21	A0A0A0MT36	Confirmed TB	Negative	-2.480000019	0.53	1	Female	South Africa
C658	16.75324351	IGLV1-36	A0A0B4J1U3	Confirmed TB	Negative	-2.480000019	0.53	1	Female	South Africa
C658	13.03568146	IGHV3-15	A0A0B4J1V0	Confirmed TB	Negative	-2.480000019	0.53	1	Female	South Africa
C658	13.49543731	IGHV3-15	A0A0B4J1V0-20-119	Confirmed TB	Negative	-2.480000019	0.53	1	Female	South Africa
C658	12.04123928	IGHV2-26	A0A0B4J1V2	Confirmed TB	Negative	-2.480000019	0.53	1	Female	South Africa
C658	13.07068785	IGHV3-73	A0A0B4J1V6	Confirmed TB	Negative	-2.480000019	0.53	1	Female	South Africa
C658	15.94543068	IGHV3-73	A0A0B4J1V6-20-119	Confirmed TB	Negative	-2.480000019	0.53	1	Female	South Africa
C658	14.78861974	IGHV3-74	A0A0B4J1X5	Confirmed TB	Negative	-2.480000019	0.53	1	Female	South Africa
C658	12.04176908	IGHV3-43	A0A0B4J1X8-20-118	Confirmed TB	Negative	-2.480000019	0.53	1	Female	South Africa
C658	9.983469774	IGLV9-49	A0A0B4J1Y8	Confirmed TB	Negative	-2.480000019	0.53	1	Female	South Africa
C658	11.95246633	IGLV9-49	A0A0B4J1Y8-20-123	Confirmed TB	Negative	-2.480000019	0.53	1	Female	South Africa
C658	11.42725127	IGHV3-72	A0A0B4J1Y9	Confirmed TB	Negative	-2.480000019	0.53	1	Female	South Africa
C658	11.42415761	IGKV1D-13	A0A0B4J2D9-23-117	Confirmed TB	Negative	-2.480000019	0.53	1	Female	South Africa
C658	9.243790435	IGHV1-69D	A0A0B4J2H0	Confirmed TB	Negative	-2.480000019	0.53	1	Female	South Africa
C658	13.33666474	IGKV6-21	A0A0C4DH24-20-114	Confirmed TB	Negative	-2.480000019	0.53	1	Female	South Africa
C658	14.30542043	IGKV3D-20	A0A0C4DH25-21-116	Confirmed TB	Negative	-2.480000019	0.53	1	Female	South Africa
C658	14.37860941	IGHV1-3	A0A0C4DH29	Confirmed TB	Negative	-2.480000019	0.53	1	Female	South Africa
C658	11.63940798	IGHV1-18	A0A0C4DH31	Confirmed TB	Negative	-2.480000019	0.53	1	Female	South Africa
C658	9.628370939	IGHV3-20	A0A0C4DH32-20-117	Confirmed TB	Negative	-2.480000019	0.53	1	Female	South Africa
C658	13.21787899	IGHV1-24	A0A0C4DH33-20-117	Confirmed TB	Negative	-2.480000019	0.53	1	Female	South Africa
C658	9.365243629	IGHV4-28	A0A0C4DH34	Confirmed TB	Negative	-2.480000019	0.53	1	Female	South Africa
C658	9.08496122	IGHV3-35	A0A0C4DH35	Confirmed TB	Negative	-2.480000019	0.53	1	Female	South Africa
C658	8.643998821	IGHV3-38	A0A0C4DH36	Confirmed TB	Negative	-2.480000019	0.53	1	Female	South Africa
C658	14.43096735	IGHV5-51	A0A0C4DH38	Confirmed TB	Negative	-2.480000019	0.53	1	Female	South Africa
C658	9.925574059	IGHV5-51	A0A0C4DH38-20-117	Confirmed TB	Negative	-2.480000019	0.53	1	Female	South Africa
C658	16.67101157	IGHV3-66	A0A0C4DH42-20-116	Confirmed TB	Negative	-2.480000019	0.53	1	Female	South Africa
C658	9.681866463	IGHV2-70D	A0A0C4DH43	Confirmed TB	Negative	-2.480000019	0.53	1	Female	South Africa
C658	9.972478325	IGKV3D-7	A0A0C4DH55-24-119	Confirmed TB	Negative	-2.480000019	0.53	1	Female	South Africa
C658	15.33834699	IGKV1-9	A0A0C4DH69-23-117	Confirmed TB	Negative	-2.480000019	0.53	1	Female	South Africa
C658	11.56711916	IGKV1-6	A0A0C4DH72-23-117	Confirmed TB	Negative	-2.480000019	0.53	1	Female	South Africa
C658	15.92964101	IGKV1-12	A0A0C4DH73-23-117	Confirmed TB	Negative	-2.480000019	0.53	1	Female	South Africa
C658	9.665879342	IGHV7-4-1	A0A0J9YVY3-20-117	Confirmed TB	Negative	-2.480000019	0.53	1	Female	South Africa
C658	9.10582448	IGHV3-64D	A0A0J9YX35	Confirmed TB	Negative	-2.480000019	0.53	1	Female	South Africa
C658	8.841720043	IGLL5	B9A064	Confirmed TB	Negative	-2.480000019	0.53	1	Female	South Africa
C658	9.928062217	PDLIM1	O00151	Confirmed TB	Negative	-2.480000019	0.53	1	Female	South Africa
C658	10.39517382	MASP2	O00187	Confirmed TB	Negative	-2.480000019	0.53	1	Female	South Africa
C658	12.73858531	MASP2	O00187-16-686	Confirmed TB	Negative	-2.480000019	0.53	1	Female	South Africa
C658	9.443260668	RAB27B	O00194	Confirmed TB	Negative	-2.480000019	0.53	1	Female	South Africa
C658	9.122541785	PSMD11	O00231	Confirmed TB	Negative	-2.480000019	0.53	1	Female	South Africa
C658	8.790412433	PSMD12	O00232	Confirmed TB	Negative	-2.480000019	0.53	1	Female	South Africa
C658	10.40686034	CLIC1	O00299	Confirmed TB	Negative	-2.480000019	0.53	1	Female	South Africa
C658	10.68312434	QSOX1	O00391	Confirmed TB	Negative	-2.480000019	0.53	1	Female	South Africa
C658	9.038784705	IPO5	O00410	Confirmed TB	Negative	-2.480000019	0.53	1	Female	South Africa
C658	9.716969494	DNM1L	O00429	Confirmed TB	Negative	-2.480000019	0.53	1	Female	South Africa
C658	9.076764582	STK25	O00506	Confirmed TB	Negative	-2.480000019	0.53	1	Female	South Africa
C658	10.53018898	CHL1	O00533	Confirmed TB	Negative	-2.480000019	0.53	1	Female	South Africa
C658	11.3192618	CHL1	O00533-25-1208	Confirmed TB	Negative	-2.480000019	0.53	1	Female	South Africa
C658	10.82861899	NRP1	O14786	Confirmed TB	Negative	-2.480000019	0.53	1	Female	South Africa
C658	12.03444945	APOL1	O14791	Confirmed TB	Negative	-2.480000019	0.53	1	Female	South Africa
C658	9.352618463	PSMA7	O14818	Confirmed TB	Negative	-2.480000019	0.53	1	Female	South Africa
C658	10.07989771	MYL12B	O14950	Confirmed TB	Negative	-2.480000019	0.53	1	Female	South Africa
C658	9.700655102	XPO1	O14980	Confirmed TB	Negative	-2.480000019	0.53	1	Female	South Africa
C658	9.680272268	ARPC1B	O15143	Confirmed TB	Negative	-2.480000019	0.53	1	Female	South Africa
C658	10.96453909	ARPC2	O15144	Confirmed TB	Negative	-2.480000019	0.53	1	Female	South Africa
C658	9.619255122	ARPC3	O15145	Confirmed TB	Negative	-2.480000019	0.53	1	Female	South Africa
C658	9.796905213	ARPC5	O15511	Confirmed TB	Negative	-2.480000019	0.53	1	Female	South Africa
C658	12.20524184	EIF4G3	O43432	Confirmed TB	Negative	-2.480000019	0.53	1	Female	South Africa
C658	9.55105922	ACTN4	O43707	Confirmed TB	Negative	-2.480000019	0.53	1	Female	South Africa
C658	12.41288498	CD5L	O43866	Confirmed TB	Negative	-2.480000019	0.53	1	Female	South Africa
C658	8.600482988	CD5L	O43866-20-347	Confirmed TB	Negative	-2.480000019	0.53	1	Female	South Africa
C658	10.64238504	PLIN3	O60664	Confirmed TB	Negative	-2.480000019	0.53	1	Female	South Africa
C658	11.76597913	H2BC12	O60814	Confirmed TB	Negative	-2.480000019	0.53	1	Female	South Africa
C658	13.81184812	FCGR3B	O75015	Confirmed TB	Negative	-2.480000019	0.53	1	Female	South Africa
C658	10.73239762	FCGR3B	O75015-17-200	Confirmed TB	Negative	-2.480000019	0.53	1	Female	South Africa
C658	9.979829048	WDR1	O75083	Confirmed TB	Negative	-2.480000019	0.53	1	Female	South Africa
C658	10.32766642	ICOSLG	O75144	Confirmed TB	Negative	-2.480000019	0.53	1	Female	South Africa
C658	10.05194881	CS	O75390	Confirmed TB	Negative	-2.480000019	0.53	1	Female	South Africa
C658	9.758026466	SEC22B	O75396	Confirmed TB	Negative	-2.480000019	0.53	1	Female	South Africa
C658	9.507354825	SKAP2	O75563	Confirmed TB	Negative	-2.480000019	0.53	1	Female	South Africa
C658	11.55801454	FCN3	O75636	Confirmed TB	Negative	-2.480000019	0.53	1	Female	South Africa
C658	9.26021942	ZMPSTE24	O75844	Confirmed TB	Negative	-2.480000019	0.53	1	Female	South Africa
C658	9.194485529	IDH1	O75874	Confirmed TB	Negative	-2.480000019	0.53	1	Female	South Africa
C658	11.18683298	ATRN	O75882	Confirmed TB	Negative	-2.480000019	0.53	1	Female	South Africa
C658	8.792691412	ARL6IP5	O75915	Confirmed TB	Negative	-2.480000019	0.53	1	Female	South Africa
C658	12.24597912	APOM	O95445	Confirmed TB	Negative	-2.480000019	0.53	1	Female	South Africa
C658	11.67032825	PARN	O95453	Confirmed TB	Negative	-2.480000019	0.53	1	Female	South Africa
C658	9.492129698	H6PD	O95479	Confirmed TB	Negative	-2.480000019	0.53	1	Female	South Africa
C658	9.414119292	VNN1	O95497	Confirmed TB	Negative	-2.480000019	0.53	1	Female	South Africa
C658	8.767477944	AP2A1	O95782	Confirmed TB	Negative	-2.480000019	0.53	1	Female	South Africa
C658	10.49813293	CAVIN2	O95810	Confirmed TB	Negative	-2.480000019	0.53	1	Female	South Africa
C658	10.22384194	LDHA	P00338	Confirmed TB	Negative	-2.480000019	0.53	1	Female	South Africa
C658	9.522551055	ALDH1A1	P00352	Confirmed TB	Negative	-2.480000019	0.53	1	Female	South Africa
C658	9.012331599	GLUD1	P00367	Confirmed TB	Negative	-2.480000019	0.53	1	Female	South Africa
C658	9.471634515	CYB5R3	P00387	Confirmed TB	Negative	-2.480000019	0.53	1	Female	South Africa
C658	11.82533899	CP	P00450	Confirmed TB	Negative	-2.480000019	0.53	1	Female	South Africa
C658	9.849916804	CP	P00450-20-1065	Confirmed TB	Negative	-2.480000019	0.53	1	Female	South Africa
C658	10.79466197	F13A1	P00488	Confirmed TB	Negative	-2.480000019	0.53	1	Female	South Africa
C658	9.78096496	PNP	P00491	Confirmed TB	Negative	-2.480000019	0.53	1	Female	South Africa
C658	8.571084446	HPRT1	P00492	Confirmed TB	Negative	-2.480000019	0.53	1	Female	South Africa
C658	10.31845637	PGK1	P00558	Confirmed TB	Negative	-2.480000019	0.53	1	Female	South Africa
C658	10.1719809	AK1	P00568	Confirmed TB	Negative	-2.480000019	0.53	1	Female	South Africa
C658	11.73895806	F2	P00734	Confirmed TB	Negative	-2.480000019	0.53	1	Female	South Africa
C658	9.513075793	F2	P00734-364-622	Confirmed TB	Negative	-2.480000019	0.53	1	Female	South Africa
C658	12.04317199	F2	P00734-44-622	Confirmed TB	Negative	-2.480000019	0.53	1	Female	South Africa
C658	11.80393923	C1R	P00736	Confirmed TB	Negative	-2.480000019	0.53	1	Female	South Africa
C658	12.77974816	HP	P00738	Confirmed TB	Negative	-2.480000019	0.53	1	Female	South Africa
C658	9.99203496	HP	P00738-162-406	Confirmed TB	Negative	-2.480000019	0.53	1	Female	South Africa
C658	9.433061689	HP	P00738-19-406	Confirmed TB	Negative	-2.480000019	0.53	1	Female	South Africa
C658	13.4795046	HPR	P00739	Confirmed TB	Negative	-2.480000019	0.53	1	Female	South Africa
C658	11.04130843	F9	P00740	Confirmed TB	Negative	-2.480000019	0.53	1	Female	South Africa
C658	11.77454275	F10	P00742	Confirmed TB	Negative	-2.480000019	0.53	1	Female	South Africa
C658	9.777638505	CFD	P00746	Confirmed TB	Negative	-2.480000019	0.53	1	Female	South Africa
C658	11.77633924	PLG	P00747	Confirmed TB	Negative	-2.480000019	0.53	1	Female	South Africa
C658	9.495950368	PLG	P00747-20-810	Confirmed TB	Negative	-2.480000019	0.53	1	Female	South Africa
C658	11.43455005	F12	P00748	Confirmed TB	Negative	-2.480000019	0.53	1	Female	South Africa
C658	12.03714733	CFB	P00751	Confirmed TB	Negative	-2.480000019	0.53	1	Female	South Africa
C658	9.770759217	CFB	P00751-26-764	Confirmed TB	Negative	-2.480000019	0.53	1	Female	South Africa
C658	10.12560968	CA1	P00915	Confirmed TB	Negative	-2.480000019	0.53	1	Female	South Africa
C658	9.483086466	CA2	P00918	Confirmed TB	Negative	-2.480000019	0.53	1	Female	South Africa
C658	12.69889367	SERPINC1	P01008	Confirmed TB	Negative	-2.480000019	0.53	1	Female	South Africa
C658	13.68644078	SERPINC1	P01008-33-464	Confirmed TB	Negative	-2.480000019	0.53	1	Female	South Africa
C658	12.66167347	SERPINA1	P01009	Confirmed TB	Negative	-2.480000019	0.53	1	Female	South Africa
C658	11.13874736	SERPINA1	P01009-25-418	Confirmed TB	Negative	-2.480000019	0.53	1	Female	South Africa
C658	12.49519806	SERPINA1	P01009-375-418	Confirmed TB	Negative	-2.480000019	0.53	1	Female	South Africa
C658	12.7767093	SERPINA3	P01011	Confirmed TB	Negative	-2.480000019	0.53	1	Female	South Africa
C658	12.45491673	SERPINA3	P01011-26-423	Confirmed TB	Negative	-2.480000019	0.53	1	Female	South Africa
C658	14.23426503	AGT	P01019	Confirmed TB	Negative	-2.480000019	0.53	1	Female	South Africa
C658	13.76465894	A2M	P01023	Confirmed TB	Negative	-2.480000019	0.53	1	Female	South Africa
C658	12.82224568	A2M	P01023-24-1474	Confirmed TB	Negative	-2.480000019	0.53	1	Female	South Africa
C658	13.18370999	C3	P01024	Confirmed TB	Negative	-2.480000019	0.53	1	Female	South Africa
C658	11.34605724	C3	P01024-23-1663	Confirmed TB	Negative	-2.480000019	0.53	1	Female	South Africa
C658	12.28401725	C5	P01031	Confirmed TB	Negative	-2.480000019	0.53	1	Female	South Africa
C658	12.12917929	TIMP1	P01033-24-207	Confirmed TB	Negative	-2.480000019	0.53	1	Female	South Africa
C658	9.543383507	CST3	P01034	Confirmed TB	Negative	-2.480000019	0.53	1	Female	South Africa
C658	11.65895991	KNG1	P01042	Confirmed TB	Negative	-2.480000019	0.53	1	Female	South Africa
C658	9.84271622	TGFB1	P01137	Confirmed TB	Negative	-2.480000019	0.53	1	Female	South Africa
C658	8.930935491	IGF2	P01344	Confirmed TB	Negative	-2.480000019	0.53	1	Female	South Africa
C658	10.19422452	IGF2	P01344-25-91	Confirmed TB	Negative	-2.480000019	0.53	1	Female	South Africa
C658	14.68762284	JCHAIN	P01591	Confirmed TB	Negative	-2.480000019	0.53	1	Female	South Africa
C658	9.913144386	JCHAIN	P01591-23-159	Confirmed TB	Negative	-2.480000019	0.53	1	Female	South Africa
C658	16.04035355	IGKV1D-33	P01593	Confirmed TB	Negative	-2.480000019	0.53	1	Female	South Africa
C658	17.95865661	IGKV1D-33	P01593-23-117	Confirmed TB	Negative	-2.480000019	0.53	1	Female	South Africa
C658	16.36977401	IGKV1-39	P01597	Confirmed TB	Negative	-2.480000019	0.53	1	Female	South Africa
C658	12.32181598	IGKV1-17	P01599	Confirmed TB	Negative	-2.480000019	0.53	1	Female	South Africa
C658	11.63841742	IGKV1-5	P01602	Confirmed TB	Negative	-2.480000019	0.53	1	Female	South Africa
C658	13.47288805	IGKV1-5	P01602-23-117	Confirmed TB	Negative	-2.480000019	0.53	1	Female	South Africa
C658	11.82222529	IGKV3-20	P01619	Confirmed TB	Negative	-2.480000019	0.53	1	Female	South Africa
C658	18.45541164	IGKV3-20	P01619-21-116	Confirmed TB	Negative	-2.480000019	0.53	1	Female	South Africa
C658	11.78969204	IGLV1-47	P01700	Confirmed TB	Negative	-2.480000019	0.53	1	Female	South Africa
C658	14.57359127	IGLV1-47	P01700-20-117	Confirmed TB	Negative	-2.480000019	0.53	1	Female	South Africa
C658	13.78615892	IGLV1-51	P01701	Confirmed TB	Negative	-2.480000019	0.53	1	Female	South Africa
C658	17.37754587	IGLV1-51	P01701-20-117	Confirmed TB	Negative	-2.480000019	0.53	1	Female	South Africa
C658	16.97878861	IGLV1-40	P01703-20-118	Confirmed TB	Negative	-2.480000019	0.53	1	Female	South Africa
C658	12.58418127	IGLV2-14	P01704	Confirmed TB	Negative	-2.480000019	0.53	1	Female	South Africa
C658	10.69586065	IGLV3-19	P01714	Confirmed TB	Negative	-2.480000019	0.53	1	Female	South Africa
C658	16.64601561	IGLV3-19	P01714-21-112	Confirmed TB	Negative	-2.480000019	0.53	1	Female	South Africa
C658	11.7277856	IGLV3-25	P01717	Confirmed TB	Negative	-2.480000019	0.53	1	Female	South Africa
C658	14.9832291	IGLV3-27	P01718-21-113	Confirmed TB	Negative	-2.480000019	0.53	1	Female	South Africa
C658	13.35100879	IGLV6-57	P01721-20-117	Confirmed TB	Negative	-2.480000019	0.53	1	Female	South Africa
C658	8.38061734	IGHV1-69	P01742	Confirmed TB	Negative	-2.480000019	0.53	1	Female	South Africa
C658	16.90562902	IGHV1-46	P01743	Confirmed TB	Negative	-2.480000019	0.53	1	Female	South Africa
C658	9.083708743	IGHV3-11	P01762-20-117	Confirmed TB	Negative	-2.480000019	0.53	1	Female	South Africa
C658	10.15697663	IGHV3-23	P01764	Confirmed TB	Negative	-2.480000019	0.53	1	Female	South Africa
C658	14.93295529	IGHV3-23	P01764-20-117	Confirmed TB	Negative	-2.480000019	0.53	1	Female	South Africa
C658	9.050464923	IGHV3-13	P01766	Confirmed TB	Negative	-2.480000019	0.53	1	Female	South Africa
C658	14.94024637	IGHV3-53	P01767-20-116	Confirmed TB	Negative	-2.480000019	0.53	1	Female	South Africa
C658	14.73644289	IGHV3-30	P01768-20-117	Confirmed TB	Negative	-2.480000019	0.53	1	Female	South Africa
C658	17.40687376	IGHV3-33	P01772	Confirmed TB	Negative	-2.480000019	0.53	1	Female	South Africa
C658	9.699581474	IGHV3-7	P01780	Confirmed TB	Negative	-2.480000019	0.53	1	Female	South Africa
C658	9.118512284	IGHV3-7	P01780-20-117	Confirmed TB	Negative	-2.480000019	0.53	1	Female	South Africa
C658	13.37222641	IGHV3-9	P01782	Confirmed TB	Negative	-2.480000019	0.53	1	Female	South Africa
C658	8.896209632	IGHV2-5	P01817	Confirmed TB	Negative	-2.480000019	0.53	1	Female	South Africa
C658	11.22652617	IGHV4-39	P01824	Confirmed TB	Negative	-2.480000019	0.53	1	Female	South Africa
C658	9.29220403	IGHV4-39	P01824-27-125	Confirmed TB	Negative	-2.480000019	0.53	1	Female	South Africa
C658	11.72053179	PIGR	P01833	Confirmed TB	Negative	-2.480000019	0.53	1	Female	South Africa
C658	13.03427263	PIGR	P01833-19-764	Confirmed TB	Negative	-2.480000019	0.53	1	Female	South Africa
C658	13.43975955	IGKC	P01834	Confirmed TB	Negative	-2.480000019	0.53	1	Female	South Africa
C658	9.910957728	IGHE	P01854	Confirmed TB	Negative	-2.480000019	0.53	1	Female	South Africa
C658	13.93897198	IGHG1	P01857	Confirmed TB	Negative	-2.480000019	0.53	1	Female	South Africa
C658	11.50927175	IGHG1	P01857-1-330	Confirmed TB	Negative	-2.480000019	0.53	1	Female	South Africa
C658	12.40905345	IGHG2	P01859	Confirmed TB	Negative	-2.480000019	0.53	1	Female	South Africa
C658	12.79320201	IGHG3	P01860	Confirmed TB	Negative	-2.480000019	0.53	1	Female	South Africa
C658	14.24565313	IGHG4	P01861	Confirmed TB	Negative	-2.480000019	0.53	1	Female	South Africa
C658	14.89698731	IGHM	P01871	Confirmed TB	Negative	-2.480000019	0.53	1	Female	South Africa
C658	11.28761612	IGHM	P01871-1-453	Confirmed TB	Negative	-2.480000019	0.53	1	Female	South Africa
C658	14.83156134	IGHA1	P01876	Confirmed TB	Negative	-2.480000019	0.53	1	Female	South Africa
C658	11.82748442	IGHA1	P01876-1-353	Confirmed TB	Negative	-2.480000019	0.53	1	Female	South Africa
C658	12.00062018	IGHA2	P01877	Confirmed TB	Negative	-2.480000019	0.53	1	Female	South Africa
C658	16.07826203	IGHA2	P01877-1-340	Confirmed TB	Negative	-2.480000019	0.53	1	Female	South Africa
C658	10.08396648	IGHD	P01880	Confirmed TB	Negative	-2.480000019	0.53	1	Female	South Africa
C658	10.03675935	IGHD	P01880-1-384	Confirmed TB	Negative	-2.480000019	0.53	1	Female	South Africa
C658	10.8062391	HLA-B	P01889	Confirmed TB	Negative	-2.480000019	0.53	1	Female	South Africa
C658	8.580664897	HBE1	P02100	Confirmed TB	Negative	-2.480000019	0.53	1	Female	South Africa
C658	9.788191994	COL1A1	P02452	Confirmed TB	Negative	-2.480000019	0.53	1	Female	South Africa
C658	11.70598167	COL1A1	P02452-1219-1464	Confirmed TB	Negative	-2.480000019	0.53	1	Female	South Africa
C658	9.811967986	KRT14	P02533	Confirmed TB	Negative	-2.480000019	0.53	1	Female	South Africa
C658	9.356828349	KRT6A	P02538	Confirmed TB	Negative	-2.480000019	0.53	1	Female	South Africa
C658	9.655106853	SPTA1	P02549	Confirmed TB	Negative	-2.480000019	0.53	1	Female	South Africa
C658	14.47899058	APOA1	P02647	Confirmed TB	Negative	-2.480000019	0.53	1	Female	South Africa
C658	12.03740853	APOA1	P02647-25-266	Confirmed TB	Negative	-2.480000019	0.53	1	Female	South Africa
C658	14.36895208	APOE	P02649	Confirmed TB	Negative	-2.480000019	0.53	1	Female	South Africa
C658	12.69989407	APOA2	P02652	Confirmed TB	Negative	-2.480000019	0.53	1	Female	South Africa
C658	12.20101425	APOC1	P02654	Confirmed TB	Negative	-2.480000019	0.53	1	Female	South Africa
C658	12.37209919	APOC1	P02654-29-83	Confirmed TB	Negative	-2.480000019	0.53	1	Female	South Africa
C658	11.68639506	APOC2	P02655	Confirmed TB	Negative	-2.480000019	0.53	1	Female	South Africa
C658	10.37276307	APOC2	P02655-23-101	Confirmed TB	Negative	-2.480000019	0.53	1	Female	South Africa
C658	14.5490925	APOC2	P02655-29-101	Confirmed TB	Negative	-2.480000019	0.53	1	Female	South Africa
C658	11.6561307	APOC3	P02656	Confirmed TB	Negative	-2.480000019	0.53	1	Female	South Africa
C658	13.40134208	APOC3	P02656-21-99	Confirmed TB	Negative	-2.480000019	0.53	1	Female	South Africa
C658	11.85168568	FGA	P02671	Confirmed TB	Negative	-2.480000019	0.53	1	Female	South Africa
C658	9.948647186	FGA	P02671-20-35	Confirmed TB	Negative	-2.480000019	0.53	1	Female	South Africa
C658	12.68599253	FGB	P02675	Confirmed TB	Negative	-2.480000019	0.53	1	Female	South Africa
C658	16.36683623	FGB	P02675-31-44	Confirmed TB	Negative	-2.480000019	0.53	1	Female	South Africa
C658	12.22073225	FGG	P02679	Confirmed TB	Negative	-2.480000019	0.53	1	Female	South Africa
C658	8.344476532	FGG	P02679-27-453	Confirmed TB	Negative	-2.480000019	0.53	1	Female	South Africa
C658	9.55957662	SLC4A1	P02730	Confirmed TB	Negative	-2.480000019	0.53	1	Female	South Africa
C658	11.03477931	CRP	P02741	Confirmed TB	Negative	-2.480000019	0.53	1	Female	South Africa
C658	11.12047596	APCS	P02743	Confirmed TB	Negative	-2.480000019	0.53	1	Female	South Africa
C658	11.25051628	C1QA	P02745	Confirmed TB	Negative	-2.480000019	0.53	1	Female	South Africa
C658	12.18961025	C1QB	P02746	Confirmed TB	Negative	-2.480000019	0.53	1	Female	South Africa
C658	14.13541327	C1QC	P02747	Confirmed TB	Negative	-2.480000019	0.53	1	Female	South Africa
C658	11.97913266	C9	P02748	Confirmed TB	Negative	-2.480000019	0.53	1	Female	South Africa
C658	11.8012057	APOH	P02749	Confirmed TB	Negative	-2.480000019	0.53	1	Female	South Africa
C658	12.78342308	LRG1	P02750	Confirmed TB	Negative	-2.480000019	0.53	1	Female	South Africa
C658	9.472120217	LRG1	P02750-36-347	Confirmed TB	Negative	-2.480000019	0.53	1	Female	South Africa
C658	10.63960168	FN1	P02751	Confirmed TB	Negative	-2.480000019	0.53	1	Female	South Africa
C658	11.32646363	RBP4	P02753	Confirmed TB	Negative	-2.480000019	0.53	1	Female	South Africa
C658	11.92197996	AMBP	P02760	Confirmed TB	Negative	-2.480000019	0.53	1	Female	South Africa
C658	16.59938607	AMBP	P02760-206-352	Confirmed TB	Negative	-2.480000019	0.53	1	Female	South Africa
C658	12.83122343	ORM1	P02763	Confirmed TB	Negative	-2.480000019	0.53	1	Female	South Africa
C658	11.72580433	AHSG	P02765	Confirmed TB	Negative	-2.480000019	0.53	1	Female	South Africa
C658	11.96857865	TTR	P02766	Confirmed TB	Negative	-2.480000019	0.53	1	Female	South Africa
C658	13.65536429	ALB	P02768	Confirmed TB	Negative	-2.480000019	0.53	1	Female	South Africa
C658	10.72598009	ALB	P02768-25-609	Confirmed TB	Negative	-2.480000019	0.53	1	Female	South Africa
C658	12.37160473	GC	P02774	Confirmed TB	Negative	-2.480000019	0.53	1	Female	South Africa
C658	13.61050975	PPBP	P02775	Confirmed TB	Negative	-2.480000019	0.53	1	Female	South Africa
C658	11.77662532	PPBP	P02775-35-128	Confirmed TB	Negative	-2.480000019	0.53	1	Female	South Africa
C658	12.72841092	PF4	P02776	Confirmed TB	Negative	-2.480000019	0.53	1	Female	South Africa
C658	11.87237075	TFRC	P02786	Confirmed TB	Negative	-2.480000019	0.53	1	Female	South Africa
C658	14.11745369	TF	P02787	Confirmed TB	Negative	-2.480000019	0.53	1	Female	South Africa
C658	11.0506623	TF	P02787-20-698	Confirmed TB	Negative	-2.480000019	0.53	1	Female	South Africa
C658	9.680216726	LTF	P02788	Confirmed TB	Negative	-2.480000019	0.53	1	Female	South Africa
C658	10.79059687	LTF	P02788-20-710	Confirmed TB	Negative	-2.480000019	0.53	1	Female	South Africa
C658	13.11872954	HPX	P02790	Confirmed TB	Negative	-2.480000019	0.53	1	Female	South Africa
C658	9.331017815	HPX	P02790-24-462	Confirmed TB	Negative	-2.480000019	0.53	1	Female	South Africa
C658	9.706954867	ANG	P03950	Confirmed TB	Negative	-2.480000019	0.53	1	Female	South Africa
C658	10.88507968	F11	P03951	Confirmed TB	Negative	-2.480000019	0.53	1	Female	South Africa
C658	11.81319092	KLKB1	P03952	Confirmed TB	Negative	-2.480000019	0.53	1	Female	South Africa
C658	14.62173712	KLKB1	P03952-20-390	Confirmed TB	Negative	-2.480000019	0.53	1	Female	South Africa
C658	12.20919313	C4BPA	P04003	Confirmed TB	Negative	-2.480000019	0.53	1	Female	South Africa
C658	13.77165537	VTN	P04004	Confirmed TB	Negative	-2.480000019	0.53	1	Female	South Africa
C658	9.772566032	CAT	P04040	Confirmed TB	Negative	-2.480000019	0.53	1	Female	South Africa
C658	9.153523	FUCA1	P04066	Confirmed TB	Negative	-2.480000019	0.53	1	Female	South Africa
C658	10.18106513	PROC	P04070	Confirmed TB	Negative	-2.480000019	0.53	1	Female	South Africa
C658	11.47297458	ALDOA	P04075	Confirmed TB	Negative	-2.480000019	0.53	1	Female	South Africa
C658	9.20560382	ANXA1	P04083	Confirmed TB	Negative	-2.480000019	0.53	1	Female	South Africa
C658	11.32068771	APOB	P04114	Confirmed TB	Negative	-2.480000019	0.53	1	Female	South Africa
C658	9.980408152	APOB	P04114-28-4563	Confirmed TB	Negative	-2.480000019	0.53	1	Female	South Africa
C658	11.09017192	LCAT	P04180	Confirmed TB	Negative	-2.480000019	0.53	1	Female	South Africa
C658	11.8350506	HRG	P04196	Confirmed TB	Negative	-2.480000019	0.53	1	Female	South Africa
C658	8.827274325	HRG	P04196-19-525	Confirmed TB	Negative	-2.480000019	0.53	1	Female	South Africa
C658	13.69082457	A1BG	P04217	Confirmed TB	Negative	-2.480000019	0.53	1	Female	South Africa
C658	10.38324323	A1BG	P04217-22-495	Confirmed TB	Negative	-2.480000019	0.53	1	Female	South Africa
C658	9.701617714	KRT1	P04264	Confirmed TB	Negative	-2.480000019	0.53	1	Female	South Africa
C658	11.40336123	VWF	P04275	Confirmed TB	Negative	-2.480000019	0.53	1	Female	South Africa
C658	11.20822945	SHBG	P04278	Confirmed TB	Negative	-2.480000019	0.53	1	Female	South Africa
C658	11.13172856	GAPDH	P04406	Confirmed TB	Negative	-2.480000019	0.53	1	Female	South Africa
C658	14.43029515	IGKV1-16	P04430	Confirmed TB	Negative	-2.480000019	0.53	1	Female	South Africa
C658	16.46056956	IGKV3-11	P04433	Confirmed TB	Negative	-2.480000019	0.53	1	Female	South Africa
C658	17.74833815	IGKV3-11	P04433-21-115	Confirmed TB	Negative	-2.480000019	0.53	1	Female	South Africa
C658	9.382637774	HLA-A	P04439	Confirmed TB	Negative	-2.480000019	0.53	1	Female	South Africa
C658	9.099763595	CAPNS1	P04632	Confirmed TB	Negative	-2.480000019	0.53	1	Female	South Africa
C658	10.25820455	HSPB1	P04792	Confirmed TB	Negative	-2.480000019	0.53	1	Female	South Africa
C658	9.405968589	RPN1	P04843	Confirmed TB	Negative	-2.480000019	0.53	1	Female	South Africa
C658	9.206980075	RPN2	P04844	Confirmed TB	Negative	-2.480000019	0.53	1	Female	South Africa
C658	9.846247024	GNAI2	P04899	Confirmed TB	Negative	-2.480000019	0.53	1	Female	South Africa
C658	10.78377288	ALDOB	P05062	Confirmed TB	Negative	-2.480000019	0.53	1	Female	South Africa
C658	9.476143313	APP	P05067	Confirmed TB	Negative	-2.480000019	0.53	1	Female	South Africa
C658	11.23459089	APOD	P05090	Confirmed TB	Negative	-2.480000019	0.53	1	Female	South Africa
C658	11.65402404	APOD	P05090-21-189	Confirmed TB	Negative	-2.480000019	0.53	1	Female	South Africa
C658	9.70879845	ITGB3	P05106	Confirmed TB	Negative	-2.480000019	0.53	1	Female	South Africa
C658	9.331553771	S100A8	P05109	Confirmed TB	Negative	-2.480000019	0.53	1	Female	South Africa
C658	10.29960616	SERPINA5	P05154	Confirmed TB	Negative	-2.480000019	0.53	1	Female	South Africa
C658	12.63899598	SERPING1	P05155	Confirmed TB	Negative	-2.480000019	0.53	1	Female	South Africa
C658	9.209102379	SERPING1	P05155-23-500	Confirmed TB	Negative	-2.480000019	0.53	1	Female	South Africa
C658	12.04327659	CFI	P05156	Confirmed TB	Negative	-2.480000019	0.53	1	Female	South Africa
C658	11.0248913	F13B	P05160	Confirmed TB	Negative	-2.480000019	0.53	1	Female	South Africa
C658	11.23760362	MPO	P05164	Confirmed TB	Negative	-2.480000019	0.53	1	Female	South Africa
C658	11.33059454	ICAM1	P05362	Confirmed TB	Negative	-2.480000019	0.53	1	Female	South Africa
C658	9.737786582	RPLP0	P05388	Confirmed TB	Negative	-2.480000019	0.53	1	Female	South Africa
C658	11.60646334	CLEC3B	P05452	Confirmed TB	Negative	-2.480000019	0.53	1	Female	South Africa
C658	12.00581407	CLEC3B	P05452-22-202	Confirmed TB	Negative	-2.480000019	0.53	1	Female	South Africa
C658	11.44275969	SERPINA7	P05543	Confirmed TB	Negative	-2.480000019	0.53	1	Female	South Africa
C658	11.62288505	SERPIND1	P05546	Confirmed TB	Negative	-2.480000019	0.53	1	Female	South Africa
C658	9.662732294	ITGB1	P05556	Confirmed TB	Negative	-2.480000019	0.53	1	Female	South Africa
C658	11.63647986	BCHE	P06276	Confirmed TB	Negative	-2.480000019	0.53	1	Female	South Africa
C658	11.0542238	IGKV4-1	P06312	Confirmed TB	Negative	-2.480000019	0.53	1	Female	South Africa
C658	16.71891152	IGKV4-1	P06312-21-121	Confirmed TB	Negative	-2.480000019	0.53	1	Female	South Africa
C658	10.31211175	IGHV4-34	P06331	Confirmed TB	Negative	-2.480000019	0.53	1	Female	South Africa
C658	11.11593241	GSN	P06396	Confirmed TB	Negative	-2.480000019	0.53	1	Female	South Africa
C658	17.30153232	GSN	P06396-28-782	Confirmed TB	Negative	-2.480000019	0.53	1	Female	South Africa
C658	10.52497591	PTMA	P06454	Confirmed TB	Negative	-2.480000019	0.53	1	Female	South Africa
C658	9.108894117	ATP5F1B	P06576	Confirmed TB	Negative	-2.480000019	0.53	1	Female	South Africa
C658	13.15925781	C2	P06681	Confirmed TB	Negative	-2.480000019	0.53	1	Female	South Africa
C658	9.282586833	S100A9	P06702	Confirmed TB	Negative	-2.480000019	0.53	1	Female	South Africa
C658	14.12689468	APOA4	P06727	Confirmed TB	Negative	-2.480000019	0.53	1	Female	South Africa
C658	9.562304506	APOA4	P06727-21-396	Confirmed TB	Negative	-2.480000019	0.53	1	Female	South Africa
C658	11.17891432	ENO1	P06733	Confirmed TB	Negative	-2.480000019	0.53	1	Female	South Africa
C658	9.756530542	PYGL	P06737	Confirmed TB	Negative	-2.480000019	0.53	1	Female	South Africa
C658	13.31585695	NPM1	P06748	Confirmed TB	Negative	-2.480000019	0.53	1	Female	South Africa
C658	9.915699197	TPM3	P06753	Confirmed TB	Negative	-2.480000019	0.53	1	Female	South Africa
C658	10.01704543	LDHB	P07195	Confirmed TB	Negative	-2.480000019	0.53	1	Female	South Africa
C658	11.58039148	PROS1	P07225	Confirmed TB	Negative	-2.480000019	0.53	1	Female	South Africa
C658	9.845767983	P4HB	P07237	Confirmed TB	Negative	-2.480000019	0.53	1	Female	South Africa
C658	10.82325671	CSF1R	P07333	Confirmed TB	Negative	-2.480000019	0.53	1	Female	South Africa
C658	10.99649439	C8A	P07357	Confirmed TB	Negative	-2.480000019	0.53	1	Female	South Africa
C658	12.19834201	C8B	P07358	Confirmed TB	Negative	-2.480000019	0.53	1	Female	South Africa
C658	11.10708143	GP1BA	P07359	Confirmed TB	Negative	-2.480000019	0.53	1	Female	South Africa
C658	11.91988804	C8G	P07360	Confirmed TB	Negative	-2.480000019	0.53	1	Female	South Africa
C658	9.39628557	CAPN1	P07384	Confirmed TB	Negative	-2.480000019	0.53	1	Female	South Africa
C658	10.01492769	TUBB	P07437	Confirmed TB	Negative	-2.480000019	0.53	1	Female	South Africa
C658	12.36779297	PFN1	P07737	Confirmed TB	Negative	-2.480000019	0.53	1	Female	South Africa
C658	9.189917796	BPGM	P07738	Confirmed TB	Negative	-2.480000019	0.53	1	Female	South Africa
C658	12.95909834	EPRS1	P07814	Confirmed TB	Negative	-2.480000019	0.53	1	Female	South Africa
C658	10.19167597	HSP90AA1	P07900	Confirmed TB	Negative	-2.480000019	0.53	1	Female	South Africa
C658	10.50549509	HNRNPC	P07910	Confirmed TB	Negative	-2.480000019	0.53	1	Female	South Africa
C658	10.18536519	TPM2	P07951	Confirmed TB	Negative	-2.480000019	0.53	1	Female	South Africa
C658	12.53743102	SFTPB	P07988	Confirmed TB	Negative	-2.480000019	0.53	1	Female	South Africa
C658	12.0183007	THBS1	P07996	Confirmed TB	Negative	-2.480000019	0.53	1	Female	South Africa
C658	12.55584705	THBS1	P07996-19-1170	Confirmed TB	Negative	-2.480000019	0.53	1	Female	South Africa
C658	15.60065202	ANXA6	P08133	Confirmed TB	Negative	-2.480000019	0.53	1	Female	South Africa
C658	9.638538519	RHOC	P08134	Confirmed TB	Negative	-2.480000019	0.53	1	Female	South Africa
C658	13.96573399	SERPINA6	P08185	Confirmed TB	Negative	-2.480000019	0.53	1	Female	South Africa
C658	8.870441455	SLC3A2	P08195	Confirmed TB	Negative	-2.480000019	0.53	1	Female	South Africa
C658	10.13583957	HSP90AB1	P08238	Confirmed TB	Negative	-2.480000019	0.53	1	Female	South Africa
C658	10.36753709	HSP90AB1	P08238-2-724	Confirmed TB	Negative	-2.480000019	0.53	1	Female	South Africa
C658	10.69722452	MMP2	P08253	Confirmed TB	Negative	-2.480000019	0.53	1	Female	South Africa
C658	10.1834745	SOD3	P08294	Confirmed TB	Negative	-2.480000019	0.53	1	Female	South Africa
C658	11.79399315	MGP	P08493	Confirmed TB	Negative	-2.480000019	0.53	1	Female	South Africa
C658	9.912471665	ITGA2B	P08514	Confirmed TB	Negative	-2.480000019	0.53	1	Female	South Africa
C658	10.52478229	LPA	P08519	Confirmed TB	Negative	-2.480000019	0.53	1	Female	South Africa
C658	9.906284293	PLEK	P08567	Confirmed TB	Negative	-2.480000019	0.53	1	Female	South Africa
C658	12.56115849	CD14	P08571	Confirmed TB	Negative	-2.480000019	0.53	1	Female	South Africa
C658	9.730187901	CD14	P08571-20-367	Confirmed TB	Negative	-2.480000019	0.53	1	Female	South Africa
C658	9.222113258	MYL3	P08590	Confirmed TB	Negative	-2.480000019	0.53	1	Female	South Africa
C658	13.08590303	CFH	P08603	Confirmed TB	Negative	-2.480000019	0.53	1	Female	South Africa
C658	8.960755437	FCGR3A	P08637	Confirmed TB	Negative	-2.480000019	0.53	1	Female	South Africa
C658	13.19790761	FCGR3A	P08637-17-254	Confirmed TB	Negative	-2.480000019	0.53	1	Female	South Africa
C658	9.196094709	VIM	P08670	Confirmed TB	Negative	-2.480000019	0.53	1	Female	South Africa
C658	12.35264713	SERPINF2	P08697	Confirmed TB	Negative	-2.480000019	0.53	1	Female	South Africa
C658	16.51030039	SERPINF2	P08697-40-491	Confirmed TB	Negative	-2.480000019	0.53	1	Female	South Africa
C658	9.853204086	F7	P08709	Confirmed TB	Negative	-2.480000019	0.53	1	Female	South Africa
C658	9.272395091	KRT16	P08779	Confirmed TB	Negative	-2.480000019	0.53	1	Female	South Africa
C658	12.29275981	IGFBP1	P08833	Confirmed TB	Negative	-2.480000019	0.53	1	Female	South Africa
C658	9.271632854	DBH	P09172	Confirmed TB	Negative	-2.480000019	0.53	1	Female	South Africa
C658	11.03335577	GSTP1	P09211	Confirmed TB	Negative	-2.480000019	0.53	1	Female	South Africa
C658	8.773714425	LGALS1	P09382	Confirmed TB	Negative	-2.480000019	0.53	1	Female	South Africa
C658	10.53024342	SPARC	P09486	Confirmed TB	Negative	-2.480000019	0.53	1	Female	South Africa
C658	9.410729219	TPM1	P09493	Confirmed TB	Negative	-2.480000019	0.53	1	Female	South Africa
C658	12.38266756	C1S	P09871	Confirmed TB	Negative	-2.480000019	0.53	1	Female	South Africa
C658	11.99922507	LTA4H	P09960	Confirmed TB	Negative	-2.480000019	0.53	1	Female	South Africa
C658	13.39257092	C4A	P0C0L4	Confirmed TB	Negative	-2.480000019	0.53	1	Female	South Africa
C658	12.21073646	C4B	P0C0L5	Confirmed TB	Negative	-2.480000019	0.53	1	Female	South Africa
C658	9.594858772	C4B	P0C0L5-757-1446	Confirmed TB	Negative	-2.480000019	0.53	1	Female	South Africa
C658	9.728329282	SAA1	P0DJI8	Confirmed TB	Negative	-2.480000019	0.53	1	Female	South Africa
C658	11.41471903	SAA2	P0DJI9	Confirmed TB	Negative	-2.480000019	0.53	1	Female	South Africa
C658	13.75185998	SAA2	P0DJI9-19-122	Confirmed TB	Negative	-2.480000019	0.53	1	Female	South Africa
C658	9.714037073	HSPA1A	P0DMV8	Confirmed TB	Negative	-2.480000019	0.53	1	Female	South Africa
C658	9.902478601	HSPA1A	P0DMV8-2-641	Confirmed TB	Negative	-2.480000019	0.53	1	Female	South Africa
C658	12.54292494	IGLC2	P0DOY2	Confirmed TB	Negative	-2.480000019	0.53	1	Female	South Africa
C658	20.02534784	IGLC2	P0DOY2-1-106	Confirmed TB	Negative	-2.480000019	0.53	1	Female	South Africa
C658	9.601322051	IGLC3	P0DOY3	Confirmed TB	Negative	-2.480000019	0.53	1	Female	South Africa
C658	11.1375561	IGHV1-8	P0DP01	Confirmed TB	Negative	-2.480000019	0.53	1	Female	South Africa
C658	13.65602646	IGHV4-38-2	P0DP08-20-117	Confirmed TB	Negative	-2.480000019	0.53	1	Female	South Africa
C658	9.021770048	CALM1	P0DP23	Confirmed TB	Negative	-2.480000019	0.53	1	Female	South Africa
C658	11.23515941	IGHV3-38-3	P0DTE1	Confirmed TB	Negative	-2.480000019	0.53	1	Female	South Africa
C658	13.11461794	SRGN	P10124	Confirmed TB	Negative	-2.480000019	0.53	1	Female	South Africa
C658	9.94199719	TXN	P10599	Confirmed TB	Negative	-2.480000019	0.53	1	Female	South Africa
C658	9.779064272	TXN	P10599-2-105	Confirmed TB	Negative	-2.480000019	0.53	1	Female	South Africa
C658	10.58083052	CTSA	P10619	Confirmed TB	Negative	-2.480000019	0.53	1	Female	South Africa
C658	11.87504564	C7	P10643	Confirmed TB	Negative	-2.480000019	0.53	1	Female	South Africa
C658	9.170312641	PRKAR1A	P10644	Confirmed TB	Negative	-2.480000019	0.53	1	Female	South Africa
C658	9.464370806	KIT	P10721	Confirmed TB	Negative	-2.480000019	0.53	1	Female	South Africa
C658	9.335406474	HSPD1	P10809	Confirmed TB	Negative	-2.480000019	0.53	1	Female	South Africa
C658	14.05115891	CLU	P10909	Confirmed TB	Negative	-2.480000019	0.53	1	Female	South Africa
C658	9.627361427	CLU	P10909-23-449	Confirmed TB	Negative	-2.480000019	0.53	1	Female	South Africa
C658	10.79206809	HSPA5	P11021	Confirmed TB	Negative	-2.480000019	0.53	1	Female	South Africa
C658	9.849866296	HSPA8	P11142	Confirmed TB	Negative	-2.480000019	0.53	1	Female	South Africa
C658	9.614286534	SLC2A1	P11166	Confirmed TB	Negative	-2.480000019	0.53	1	Female	South Africa
C658	9.346704855	SLC2A3	P11169	Confirmed TB	Negative	-2.480000019	0.53	1	Female	South Africa
C658	10.22103241	EPB41	P11171	Confirmed TB	Negative	-2.480000019	0.53	1	Female	South Africa
C658	11.52990388	MBL2	P11226	Confirmed TB	Negative	-2.480000019	0.53	1	Female	South Africa
C658	9.400713811	SPTB	P11277	Confirmed TB	Negative	-2.480000019	0.53	1	Female	South Africa
C658	9.161068128	G6PD	P11413	Confirmed TB	Negative	-2.480000019	0.53	1	Female	South Africa
C658	10.07612409	MTHFD1	P11586	Confirmed TB	Negative	-2.480000019	0.53	1	Female	South Africa
C658	9.708703511	CETP	P11597	Confirmed TB	Negative	-2.480000019	0.53	1	Female	South Africa
C658	9.221160999	CETP	P11597-18-493	Confirmed TB	Negative	-2.480000019	0.53	1	Female	South Africa
C658	10.11616807	COL6A3	P12111	Confirmed TB	Negative	-2.480000019	0.53	1	Female	South Africa
C658	11.3825675	COL6A3	P12111-26-3177	Confirmed TB	Negative	-2.480000019	0.53	1	Female	South Africa
C658	8.749776749	SLC25A4	P12235	Confirmed TB	Negative	-2.480000019	0.53	1	Female	South Africa
C658	9.507054188	SLC25A6	P12236	Confirmed TB	Negative	-2.480000019	0.53	1	Female	South Africa
C658	11.10221693	F5	P12259	Confirmed TB	Negative	-2.480000019	0.53	1	Female	South Africa
C658	9.728230316	ACTN1	P12814	Confirmed TB	Negative	-2.480000019	0.53	1	Female	South Africa
C658	9.890251461	CDH1	P12830	Confirmed TB	Negative	-2.480000019	0.53	1	Female	South Africa
C658	9.766245488	SRC	P12931	Confirmed TB	Negative	-2.480000019	0.53	1	Female	South Africa
C658	10.19209772	GP1BB	P13224	Confirmed TB	Negative	-2.480000019	0.53	1	Female	South Africa
C658	10.32163449	NCAM1	P13591	Confirmed TB	Negative	-2.480000019	0.53	1	Female	South Africa
C658	11.70009084	ICAM2	P13598	Confirmed TB	Negative	-2.480000019	0.53	1	Female	South Africa
C658	9.642907092	EEF2	P13639	Confirmed TB	Negative	-2.480000019	0.53	1	Female	South Africa
C658	9.210434938	KRT10	P13645	Confirmed TB	Negative	-2.480000019	0.53	1	Female	South Africa
C658	9.414556856	KRT5	P13647	Confirmed TB	Negative	-2.480000019	0.53	1	Female	South Africa
C658	11.19751822	C6	P13671	Confirmed TB	Negative	-2.480000019	0.53	1	Female	South Africa
C658	10.26119971	ALAD	P13716	Confirmed TB	Negative	-2.480000019	0.53	1	Female	South Africa
C658	11.07290457	LCP1	P13796	Confirmed TB	Negative	-2.480000019	0.53	1	Female	South Africa
C658	9.456108676	APEH	P13798	Confirmed TB	Negative	-2.480000019	0.53	1	Female	South Africa
C658	9.995772662	ETFA	P13804	Confirmed TB	Negative	-2.480000019	0.53	1	Female	South Africa
C658	10.11912697	SELL	P14151	Confirmed TB	Negative	-2.480000019	0.53	1	Female	South Africa
C658	11.79314587	NID1	P14543	Confirmed TB	Negative	-2.480000019	0.53	1	Female	South Africa
C658	10.57137525	PKM	P14618	Confirmed TB	Negative	-2.480000019	0.53	1	Female	South Africa
C658	10.60387286	HSP90B1	P14625	Confirmed TB	Negative	-2.480000019	0.53	1	Female	South Africa
C658	8.613527164	GP9	P14770	Confirmed TB	Negative	-2.480000019	0.53	1	Female	South Africa
C658	9.050261515	MMP9	P14780	Confirmed TB	Negative	-2.480000019	0.53	1	Female	South Africa
C658	8.801379235	MMP9	P14780-20-93	Confirmed TB	Negative	-2.480000019	0.53	1	Female	South Africa
C658	11.77378911	RAC2	P15153	Confirmed TB	Negative	-2.480000019	0.53	1	Female	South Africa
C658	11.332492	CPN1	P15169	Confirmed TB	Negative	-2.480000019	0.53	1	Female	South Africa
C658	10.02461155	GSPT1	P15170	Confirmed TB	Negative	-2.480000019	0.53	1	Female	South Africa
C658	10.18113831	NME1	P15531	Confirmed TB	Negative	-2.480000019	0.53	1	Female	South Africa
C658	10.09086908	IGLL1	P15814	Confirmed TB	Negative	-2.480000019	0.53	1	Female	South Africa
C658	12.66859492	CD44	P16070	Confirmed TB	Negative	-2.480000019	0.53	1	Female	South Africa
C658	9.426584052	ANK1	P16157	Confirmed TB	Negative	-2.480000019	0.53	1	Female	South Africa
C658	9.335658414	GLB1	P16278	Confirmed TB	Negative	-2.480000019	0.53	1	Female	South Africa
C658	9.078729592	PECAM1	P16284	Confirmed TB	Negative	-2.480000019	0.53	1	Female	South Africa
C658	9.222166978	EPB42	P16452	Confirmed TB	Negative	-2.480000019	0.53	1	Female	South Africa
C658	9.064502317	ATP2A2	P16615	Confirmed TB	Negative	-2.480000019	0.53	1	Female	South Africa
C658	8.651422992	CD36	P16671	Confirmed TB	Negative	-2.480000019	0.53	1	Female	South Africa
C658	9.017314564	FAH	P16930	Confirmed TB	Negative	-2.480000019	0.53	1	Female	South Africa
C658	8.781733897	GOT1	P17174	Confirmed TB	Negative	-2.480000019	0.53	1	Female	South Africa
C658	9.133142676	ITGA2	P17301	Confirmed TB	Negative	-2.480000019	0.53	1	Female	South Africa
C658	10.79597641	IGFBP3	P17936	Confirmed TB	Negative	-2.480000019	0.53	1	Female	South Africa
C658	9.145537272	PSMC3	P17980	Confirmed TB	Negative	-2.480000019	0.53	1	Female	South Africa
C658	8.933213176	TCP1	P17987	Confirmed TB	Negative	-2.480000019	0.53	1	Female	South Africa
C658	8.86055159	ALOX12	P18054	Confirmed TB	Negative	-2.480000019	0.53	1	Female	South Africa
C658	10.36696816	VCL	P18206	Confirmed TB	Negative	-2.480000019	0.53	1	Female	South Africa
C658	12.33598558	LBP	P18428	Confirmed TB	Negative	-2.480000019	0.53	1	Female	South Africa
C658	10.32355134	PGAM1	P18669	Confirmed TB	Negative	-2.480000019	0.53	1	Female	South Africa
C658	10.82264445	SDC1	P18827	Confirmed TB	Negative	-2.480000019	0.53	1	Female	South Africa
C658	8.928058526	GNAZ	P19086	Confirmed TB	Negative	-2.480000019	0.53	1	Female	South Africa
C658	10.7634317	VCAM1	P19320	Confirmed TB	Negative	-2.480000019	0.53	1	Female	South Africa
C658	8.905619003	HK1	P19367	Confirmed TB	Negative	-2.480000019	0.53	1	Female	South Africa
C658	11.60795677	ORM2	P19652	Confirmed TB	Negative	-2.480000019	0.53	1	Female	South Africa
C658	10.15515218	ORM2	P19652-19-201	Confirmed TB	Negative	-2.480000019	0.53	1	Female	South Africa
C658	11.61920848	ITIH2	P19823	Confirmed TB	Negative	-2.480000019	0.53	1	Female	South Africa
C658	12.01069928	ITIH1	P19827	Confirmed TB	Negative	-2.480000019	0.53	1	Female	South Africa
C658	9.341182651	RAB6A	P20340	Confirmed TB	Negative	-2.480000019	0.53	1	Female	South Africa
C658	9.18223513	PSMB1	P20618	Confirmed TB	Negative	-2.480000019	0.53	1	Female	South Africa
C658	10.50190419	PZP	P20742	Confirmed TB	Negative	-2.480000019	0.53	1	Female	South Africa
C658	12.89533274	C4BPB	P20851	Confirmed TB	Negative	-2.480000019	0.53	1	Female	South Africa
C658	10.13916728	COL5A1	P20908	Confirmed TB	Negative	-2.480000019	0.53	1	Female	South Africa
C658	9.488818116	CSRP1	P21291	Confirmed TB	Negative	-2.480000019	0.53	1	Female	South Africa
C658	10.43494138	FLNA	P21333	Confirmed TB	Negative	-2.480000019	0.53	1	Female	South Africa
C658	8.980434185	CD9	P21926-2-228	Confirmed TB	Negative	-2.480000019	0.53	1	Female	South Africa
C658	9.146813981	COMT	P21964	Confirmed TB	Negative	-2.480000019	0.53	1	Female	South Africa
C658	9.042981849	TGM2	P21980	Confirmed TB	Negative	-2.480000019	0.53	1	Female	South Africa
C658	10.98979239	TNXB	P22105	Confirmed TB	Negative	-2.480000019	0.53	1	Female	South Africa
C658	9.137296095	PAICS	P22234	Confirmed TB	Negative	-2.480000019	0.53	1	Female	South Africa
C658	9.352219938	UBA1	P22314	Confirmed TB	Negative	-2.480000019	0.53	1	Female	South Africa
C658	13.2556942	GPX3	P22352	Confirmed TB	Negative	-2.480000019	0.53	1	Female	South Africa
C658	9.451057009	NME2	P22392	Confirmed TB	Negative	-2.480000019	0.53	1	Female	South Africa
C658	9.890145972	HNRNPA2B1	P22626	Confirmed TB	Negative	-2.480000019	0.53	1	Female	South Africa
C658	13.27439301	CPN2	P22792	Confirmed TB	Negative	-2.480000019	0.53	1	Female	South Africa
C658	12.14193662	PROZ	P22891	Confirmed TB	Negative	-2.480000019	0.53	1	Female	South Africa
C658	10.25476287	MRC1	P22897	Confirmed TB	Negative	-2.480000019	0.53	1	Female	South Africa
C658	12.86147158	IGHV1-2	P23083	Confirmed TB	Negative	-2.480000019	0.53	1	Female	South Africa
C658	11.72790085	FBLN1	P23142	Confirmed TB	Negative	-2.480000019	0.53	1	Female	South Africa
C658	11.40739186	FBLN1	P23142-30-703	Confirmed TB	Negative	-2.480000019	0.53	1	Female	South Africa
C658	13.65332854	TCEA1	P23193	Confirmed TB	Negative	-2.480000019	0.53	1	Female	South Africa
C658	9.7653268	ITGA6	P23229	Confirmed TB	Negative	-2.480000019	0.53	1	Female	South Africa
C658	9.715479197	PPIB	P23284	Confirmed TB	Negative	-2.480000019	0.53	1	Female	South Africa
C658	11.25809839	WARS1	P23381	Confirmed TB	Negative	-2.480000019	0.53	1	Female	South Africa
C658	10.36286505	PTPRG	P23470	Confirmed TB	Negative	-2.480000019	0.53	1	Female	South Africa
C658	9.22630873	AHCY	P23526	Confirmed TB	Negative	-2.480000019	0.53	1	Female	South Africa
C658	9.928668883	CFL1	P23528	Confirmed TB	Negative	-2.480000019	0.53	1	Female	South Africa
C658	12.61224229	PRTN3	P24158	Confirmed TB	Negative	-2.480000019	0.53	1	Female	South Africa
C658	9.070036261	EEF1B2	P24534	Confirmed TB	Negative	-2.480000019	0.53	1	Female	South Africa
C658	9.296469296	TBXAS1	P24557	Confirmed TB	Negative	-2.480000019	0.53	1	Female	South Africa
C658	10.42166308	IGFBP6	P24592	Confirmed TB	Negative	-2.480000019	0.53	1	Female	South Africa
C658	9.345813576	IGFBP5	P24593	Confirmed TB	Negative	-2.480000019	0.53	1	Female	South Africa
C658	11.46836315	TNC	P24821	Confirmed TB	Negative	-2.480000019	0.53	1	Female	South Africa
C658	9.261502299	MYL9	P24844	Confirmed TB	Negative	-2.480000019	0.53	1	Female	South Africa
C658	9.707584576	AZGP1	P25311	Confirmed TB	Negative	-2.480000019	0.53	1	Female	South Africa
C658	9.457681056	ATP5F1A	P25705	Confirmed TB	Negative	-2.480000019	0.53	1	Female	South Africa
C658	8.890423983	PSMA1	P25786	Confirmed TB	Negative	-2.480000019	0.53	1	Female	South Africa
C658	9.369435271	PSMA2	P25787	Confirmed TB	Negative	-2.480000019	0.53	1	Female	South Africa
C658	9.38586488	PSMA3	P25788	Confirmed TB	Negative	-2.480000019	0.53	1	Female	South Africa
C658	9.727496286	MSN	P26038	Confirmed TB	Negative	-2.480000019	0.53	1	Female	South Africa
C658	12.01314953	S100A4	P26447	Confirmed TB	Negative	-2.480000019	0.53	1	Female	South Africa
C658	9.094014497	EEF1G	P26641	Confirmed TB	Negative	-2.480000019	0.53	1	Female	South Africa
C658	10.85549429	MST1	P26927	Confirmed TB	Negative	-2.480000019	0.53	1	Female	South Africa
C658	8.840280534	STOM	P27105	Confirmed TB	Negative	-2.480000019	0.53	1	Female	South Africa
C658	13.65594638	PON1	P27169	Confirmed TB	Negative	-2.480000019	0.53	1	Female	South Africa
C658	9.481205679	YWHAQ	P27348	Confirmed TB	Negative	-2.480000019	0.53	1	Female	South Africa
C658	9.511440672	CALR	P27797	Confirmed TB	Negative	-2.480000019	0.53	1	Female	South Africa
C658	9.305947476	CANX	P27824	Confirmed TB	Negative	-2.480000019	0.53	1	Female	South Africa
C658	10.61231078	CFP	P27918	Confirmed TB	Negative	-2.480000019	0.53	1	Female	South Africa
C658	8.660793649	PSMA5	P28066	Confirmed TB	Negative	-2.480000019	0.53	1	Female	South Africa
C658	9.946453605	PTPN6	P29350	Confirmed TB	Negative	-2.480000019	0.53	1	Female	South Africa
C658	9.632146958	TKT	P29401	Confirmed TB	Negative	-2.480000019	0.53	1	Female	South Africa
C658	12.13862894	SERPINA4	P29622	Confirmed TB	Negative	-2.480000019	0.53	1	Female	South Africa
C658	9.276852604	EEF1D	P29692	Confirmed TB	Negative	-2.480000019	0.53	1	Female	South Africa
C658	10.21387592	PRDX6	P30041	Confirmed TB	Negative	-2.480000019	0.53	1	Female	South Africa
C658	10.17458594	BLVRB	P30043	Confirmed TB	Negative	-2.480000019	0.53	1	Female	South Africa
C658	10.29242956	PRDX5	P30044	Confirmed TB	Negative	-2.480000019	0.53	1	Female	South Africa
C658	9.096211331	PRDX3	P30048	Confirmed TB	Negative	-2.480000019	0.53	1	Female	South Africa
C658	9.644814257	PEBP1	P30086	Confirmed TB	Negative	-2.480000019	0.53	1	Female	South Africa
C658	10.41067368	PDIA3	P30101	Confirmed TB	Negative	-2.480000019	0.53	1	Female	South Africa
C658	8.985448977	PPP2R1A	P30153	Confirmed TB	Negative	-2.480000019	0.53	1	Female	South Africa
C658	9.829572919	SERPINB1	P30740	Confirmed TB	Negative	-2.480000019	0.53	1	Female	South Africa
C658	8.882291662	SERPINB1	P30740-1-379	Confirmed TB	Negative	-2.480000019	0.53	1	Female	South Africa
C658	9.146344749	CPS1	P31327	Confirmed TB	Negative	-2.480000019	0.53	1	Female	South Africa
C658	9.719868612	ATIC	P31939	Confirmed TB	Negative	-2.480000019	0.53	1	Female	South Africa
C658	9.189951687	YWHAB	P31946	Confirmed TB	Negative	-2.480000019	0.53	1	Female	South Africa
C658	9.518766424	STIP1	P31948	Confirmed TB	Negative	-2.480000019	0.53	1	Female	South Africa
C658	11.62897934	PRDX2	P32119	Confirmed TB	Negative	-2.480000019	0.53	1	Female	South Africa
C658	10.79874961	CDH5	P33151	Confirmed TB	Negative	-2.480000019	0.53	1	Female	South Africa
C658	11.17811541	KIF5B	P33176	Confirmed TB	Negative	-2.480000019	0.53	1	Female	South Africa
C658	10.12390048	MAN1A1	P33908	Confirmed TB	Negative	-2.480000019	0.53	1	Female	South Africa
C658	9.392807053	HSPA4	P34932	Confirmed TB	Negative	-2.480000019	0.53	1	Female	South Africa
C658	8.544830936	PRSS3	P35030	Confirmed TB	Negative	-2.480000019	0.53	1	Female	South Africa
C658	9.254526615	PHB	P35232	Confirmed TB	Negative	-2.480000019	0.53	1	Female	South Africa
C658	9.930936166	THBS4	P35443	Confirmed TB	Negative	-2.480000019	0.53	1	Female	South Africa
C658	9.898807662	KRT9	P35527	Confirmed TB	Negative	-2.480000019	0.53	1	Female	South Africa
C658	12.81854732	SAA4	P35542	Confirmed TB	Negative	-2.480000019	0.53	1	Female	South Africa
C658	9.741037723	MYH9	P35579	Confirmed TB	Negative	-2.480000019	0.53	1	Female	South Africa
C658	9.297771833	COPB2	P35606	Confirmed TB	Negative	-2.480000019	0.53	1	Female	South Africa
C658	9.009370228	BSG	P35613	Confirmed TB	Negative	-2.480000019	0.53	1	Female	South Africa
C658	10.84694982	IGFALS	P35858	Confirmed TB	Negative	-2.480000019	0.53	1	Female	South Africa
C658	9.402724607	KRT2	P35908	Confirmed TB	Negative	-2.480000019	0.53	1	Female	South Africa
C658	17.35430923	ATP5F1C	P36542	Confirmed TB	Negative	-2.480000019	0.53	1	Female	South Africa
C658	10.8807086	SERPINF1	P36955	Confirmed TB	Negative	-2.480000019	0.53	1	Female	South Africa
C658	11.14712703	CFHR2	P36980	Confirmed TB	Negative	-2.480000019	0.53	1	Female	South Africa
C658	9.448582686	HPCAL1	P37235	Confirmed TB	Negative	-2.480000019	0.53	1	Female	South Africa
C658	10.49099087	TAGLN2	P37802	Confirmed TB	Negative	-2.480000019	0.53	1	Female	South Africa
C658	10.59954592	TALDO1	P37837	Confirmed TB	Negative	-2.480000019	0.53	1	Female	South Africa
C658	10.99157796	SNCA	P37840-1-140	Confirmed TB	Negative	-2.480000019	0.53	1	Female	South Africa
C658	9.324591055	HSPA9	P38646	Confirmed TB	Negative	-2.480000019	0.53	1	Female	South Africa
C658	9.704828015	DDOST	P39656	Confirmed TB	Negative	-2.480000019	0.53	1	Female	South Africa
C658	9.824461911	GP5	P40197	Confirmed TB	Negative	-2.480000019	0.53	1	Female	South Africa
C658	9.770275527	CCT6A	P40227	Confirmed TB	Negative	-2.480000019	0.53	1	Female	South Africa
C658	9.905886177	MDH1	P40925	Confirmed TB	Negative	-2.480000019	0.53	1	Female	South Africa
C658	9.359869982	MDH2	P40926	Confirmed TB	Negative	-2.480000019	0.53	1	Female	South Africa
C658	9.069791285	EIF2S3	P41091	Confirmed TB	Negative	-2.480000019	0.53	1	Female	South Africa
C658	11.00531526	PTGDS	P41222	Confirmed TB	Negative	-2.480000019	0.53	1	Female	South Africa
C658	9.620302557	ACTR1B	P42025	Confirmed TB	Negative	-2.480000019	0.53	1	Female	South Africa
C658	9.587173018	PRCP	P42785	Confirmed TB	Negative	-2.480000019	0.53	1	Female	South Africa
C658	10.29882464	MCAM	P43121	Confirmed TB	Negative	-2.480000019	0.53	1	Female	South Africa
C658	11.1000213	BTD	P43251	Confirmed TB	Negative	-2.480000019	0.53	1	Female	South Africa
C658	8.902457266	GPD2	P43304	Confirmed TB	Negative	-2.480000019	0.53	1	Female	South Africa
C658	12.78863893	AFM	P43652	Confirmed TB	Negative	-2.480000019	0.53	1	Female	South Africa
C658	9.007943023	AFM	P43652-22-599	Confirmed TB	Negative	-2.480000019	0.53	1	Female	South Africa
C658	9.536990801	USP5	P45974	Confirmed TB	Negative	-2.480000019	0.53	1	Female	South Africa
C658	8.991394803	CAPZA2	P47755	Confirmed TB	Negative	-2.480000019	0.53	1	Female	South Africa
C658	9.487224491	CAPZB	P47756	Confirmed TB	Negative	-2.480000019	0.53	1	Female	South Africa
C658	9.601999534	LIMS1	P48059	Confirmed TB	Negative	-2.480000019	0.53	1	Female	South Africa
C658	9.265216271	ME1	P48163	Confirmed TB	Negative	-2.480000019	0.53	1	Female	South Africa
C658	10.24969765	ARCN1	P48444	Confirmed TB	Negative	-2.480000019	0.53	1	Female	South Africa
C658	9.70624569	CCT5	P48643	Confirmed TB	Negative	-2.480000019	0.53	1	Female	South Africa
C658	11.36296429	IDH2	P48735	Confirmed TB	Negative	-2.480000019	0.53	1	Female	South Africa
C658	10.65853851	MASP1	P48740	Confirmed TB	Negative	-2.480000019	0.53	1	Female	South Africa
C658	10.0905909	CCT3	P49368	Confirmed TB	Negative	-2.480000019	0.53	1	Female	South Africa
C658	9.324328578	TUFM	P49411	Confirmed TB	Negative	-2.480000019	0.53	1	Female	South Africa
C658	10.56839306	PSMB3	P49720	Confirmed TB	Negative	-2.480000019	0.53	1	Female	South Africa
C658	9.123298824	PSMB2	P49721	Confirmed TB	Negative	-2.480000019	0.53	1	Female	South Africa
C658	9.604836421	COMP	P49747	Confirmed TB	Negative	-2.480000019	0.53	1	Female	South Africa
C658	9.522571783	TMED10	P49755	Confirmed TB	Negative	-2.480000019	0.53	1	Female	South Africa
C658	11.40951329	SELENOP	P49908	Confirmed TB	Negative	-2.480000019	0.53	1	Female	South Africa
C658	9.771695485	CAMP	P49913	Confirmed TB	Negative	-2.480000019	0.53	1	Female	South Africa
C658	9.620422744	GDI2	P50395	Confirmed TB	Negative	-2.480000019	0.53	1	Female	South Africa
C658	9.404889536	VASP	P50552	Confirmed TB	Negative	-2.480000019	0.53	1	Female	South Africa
C658	9.364645084	CCT8	P50990	Confirmed TB	Negative	-2.480000019	0.53	1	Female	South Africa
C658	11.08715165	CCT4	P50991	Confirmed TB	Negative	-2.480000019	0.53	1	Female	South Africa
C658	9.225696301	RAB5C	P51148	Confirmed TB	Negative	-2.480000019	0.53	1	Female	South Africa
C658	9.219785624	RAB7A	P51149	Confirmed TB	Negative	-2.480000019	0.53	1	Female	South Africa
C658	10.14302486	SSR4	P51571	Confirmed TB	Negative	-2.480000019	0.53	1	Female	South Africa
C658	9.158334263	ALDH3A2	P51648	Confirmed TB	Negative	-2.480000019	0.53	1	Female	South Africa
C658	12.89834368	LUM	P51884	Confirmed TB	Negative	-2.480000019	0.53	1	Female	South Africa
C658	9.238206368	LUM	P51884-19-338	Confirmed TB	Negative	-2.480000019	0.53	1	Female	South Africa
C658	9.274448264	ARHGDIA	P52565	Confirmed TB	Negative	-2.480000019	0.53	1	Female	South Africa
C658	9.808339603	CAPZA1	P52907	Confirmed TB	Negative	-2.480000019	0.53	1	Female	South Africa
C658	9.207258171	ACLY	P53396	Confirmed TB	Negative	-2.480000019	0.53	1	Female	South Africa
C658	10.15933761	COPB1	P53618	Confirmed TB	Negative	-2.480000019	0.53	1	Female	South Africa
C658	9.242197361	COPA	P53621	Confirmed TB	Negative	-2.480000019	0.53	1	Female	South Africa
C658	10.62593445	RAD23B	P54727	Confirmed TB	Negative	-2.480000019	0.53	1	Female	South Africa
C658	8.816740009	AK2	P54819	Confirmed TB	Negative	-2.480000019	0.53	1	Female	South Africa
C658	10.20870517	NAPA	P54920	Confirmed TB	Negative	-2.480000019	0.53	1	Female	South Africa
C658	9.471754131	EIF5	P55010	Confirmed TB	Negative	-2.480000019	0.53	1	Female	South Africa
C658	11.5125043	APOC4	P55056	Confirmed TB	Negative	-2.480000019	0.53	1	Female	South Africa
C658	11.77588862	PLTP	P55058	Confirmed TB	Negative	-2.480000019	0.53	1	Female	South Africa
C658	8.962191123	PLTP	P55058-18-493	Confirmed TB	Negative	-2.480000019	0.53	1	Female	South Africa
C658	9.835377064	VCP	P55072	Confirmed TB	Negative	-2.480000019	0.53	1	Female	South Africa
C658	9.566943445	NAP1L1	P55209	Confirmed TB	Negative	-2.480000019	0.53	1	Female	South Africa
C658	9.480706093	CDH13	P55290	Confirmed TB	Negative	-2.480000019	0.53	1	Female	South Africa
C658	11.98716595	NPEPPS	P55786	Confirmed TB	Negative	-2.480000019	0.53	1	Female	South Africa
C658	9.199825612	MARS1	P56192	Confirmed TB	Negative	-2.480000019	0.53	1	Female	South Africa
C658	10.82723484	ANTXR2	P58335	Confirmed TB	Negative	-2.480000019	0.53	1	Female	South Africa
C658	9.370309181	MTPN	P58546	Confirmed TB	Negative	-2.480000019	0.53	1	Female	South Africa
C658	10.21396167	MYL6	P60660	Confirmed TB	Negative	-2.480000019	0.53	1	Female	South Africa
C658	12.25129593	ACTB	P60709	Confirmed TB	Negative	-2.480000019	0.53	1	Female	South Africa
C658	9.022085972	EIF4A1	P60842	Confirmed TB	Negative	-2.480000019	0.53	1	Female	South Africa
C658	9.51207926	PSMA6	P60900	Confirmed TB	Negative	-2.480000019	0.53	1	Female	South Africa
C658	9.453177271	CDC42	P60953	Confirmed TB	Negative	-2.480000019	0.53	1	Female	South Africa
C658	8.906838558	DSTN	P60981	Confirmed TB	Negative	-2.480000019	0.53	1	Female	South Africa
C658	9.448824872	KRTDAP	P60985	Confirmed TB	Negative	-2.480000019	0.53	1	Female	South Africa
C658	9.134694549	RAB8A	P61006	Confirmed TB	Negative	-2.480000019	0.53	1	Female	South Africa
C658	9.760307487	RAB5B	P61020	Confirmed TB	Negative	-2.480000019	0.53	1	Female	South Africa
C658	9.277078093	RAB10	P61026	Confirmed TB	Negative	-2.480000019	0.53	1	Female	South Africa
C658	9.226708534	UBE2N	P61088	Confirmed TB	Negative	-2.480000019	0.53	1	Female	South Africa
C658	9.412028217	RAB14	P61106	Confirmed TB	Negative	-2.480000019	0.53	1	Female	South Africa
C658	9.591571092	ACTR3	P61158	Confirmed TB	Negative	-2.480000019	0.53	1	Female	South Africa
C658	11.20430559	ACTR2	P61160	Confirmed TB	Negative	-2.480000019	0.53	1	Female	South Africa
C658	8.928741925	ACTR1A	P61163	Confirmed TB	Negative	-2.480000019	0.53	1	Female	South Africa
C658	9.634944147	ARF3	P61204	Confirmed TB	Negative	-2.480000019	0.53	1	Female	South Africa
C658	10.02643161	RAP1B	P61224	Confirmed TB	Negative	-2.480000019	0.53	1	Female	South Africa
C658	9.255958772	RAP2B	P61225	Confirmed TB	Negative	-2.480000019	0.53	1	Female	South Africa
C658	9.036980338	HSPE1	P61604	Confirmed TB	Negative	-2.480000019	0.53	1	Female	South Africa
C658	15.50505481	LYZ	P61626-19-148	Confirmed TB	Negative	-2.480000019	0.53	1	Female	South Africa
C658	9.820539251	B2M	P61769	Confirmed TB	Negative	-2.480000019	0.53	1	Female	South Africa
C658	9.332187507	B2M	P61769-21-119	Confirmed TB	Negative	-2.480000019	0.53	1	Female	South Africa
C658	9.239346829	HNRNPK	P61978	Confirmed TB	Negative	-2.480000019	0.53	1	Female	South Africa
C658	9.498251713	YWHAG	P61981	Confirmed TB	Negative	-2.480000019	0.53	1	Female	South Africa
C658	10.1764312	YWHAE	P62258	Confirmed TB	Negative	-2.480000019	0.53	1	Female	South Africa
C658	9.844390675	RPS13	P62277	Confirmed TB	Negative	-2.480000019	0.53	1	Female	South Africa
C658	11.64756902	TMSB4X	P62328	Confirmed TB	Negative	-2.480000019	0.53	1	Female	South Africa
C658	9.232032229	PSMC6	P62333	Confirmed TB	Negative	-2.480000019	0.53	1	Female	South Africa
C658	13.81966133	RPS6	P62753	Confirmed TB	Negative	-2.480000019	0.53	1	Female	South Africa
C658	11.7194887	H4C1	P62805	Confirmed TB	Negative	-2.480000019	0.53	1	Female	South Africa
C658	9.67233474	RAB1A	P62820	Confirmed TB	Negative	-2.480000019	0.53	1	Female	South Africa
C658	8.734061386	RAN	P62826	Confirmed TB	Negative	-2.480000019	0.53	1	Female	South Africa
C658	10.40442772	GNB1	P62873	Confirmed TB	Negative	-2.480000019	0.53	1	Female	South Africa
C658	12.38733295	RPL10A	P62906	Confirmed TB	Negative	-2.480000019	0.53	1	Female	South Africa
C658	9.13233475	PPIA	P62937	Confirmed TB	Negative	-2.480000019	0.53	1	Female	South Africa
C658	9.689770369	PPIA	P62937-1-165	Confirmed TB	Negative	-2.480000019	0.53	1	Female	South Africa
C658	13.39861079	RPS27A	P62979	Confirmed TB	Negative	-2.480000019	0.53	1	Female	South Africa
C658	9.209851632	AP2B1	P63010	Confirmed TB	Negative	-2.480000019	0.53	1	Female	South Africa
C658	10.52205044	YWHAZ	P63104	Confirmed TB	Negative	-2.480000019	0.53	1	Female	South Africa
C658	10.70845427	EIF5A	P63241	Confirmed TB	Negative	-2.480000019	0.53	1	Female	South Africa
C658	10.36332146	ACTG1	P63261	Confirmed TB	Negative	-2.480000019	0.53	1	Female	South Africa
C658	9.763953004	TPM4	P67936	Confirmed TB	Negative	-2.480000019	0.53	1	Female	South Africa
C658	11.19021246	ACTC1	P68032	Confirmed TB	Negative	-2.480000019	0.53	1	Female	South Africa
C658	11.87068961	EEF1A1	P68104	Confirmed TB	Negative	-2.480000019	0.53	1	Female	South Africa
C658	10.97591101	TUBA1B	P68363	Confirmed TB	Negative	-2.480000019	0.53	1	Female	South Africa
C658	11.24578434	TUBA4A	P68366	Confirmed TB	Negative	-2.480000019	0.53	1	Female	South Africa
C658	9.651859858	TUBB4B	P68371	Confirmed TB	Negative	-2.480000019	0.53	1	Female	South Africa
C658	13.67351843	HBB	P68871	Confirmed TB	Negative	-2.480000019	0.53	1	Female	South Africa
C658	16.14465998	HBG2	P69892	Confirmed TB	Negative	-2.480000019	0.53	1	Female	South Africa
C658	13.77981617	HBA1	P69905	Confirmed TB	Negative	-2.480000019	0.53	1	Female	South Africa
C658	9.083935714	CCT2	P78371	Confirmed TB	Negative	-2.480000019	0.53	1	Female	South Africa
C658	10.17185564	GSTO1	P78417	Confirmed TB	Negative	-2.480000019	0.53	1	Female	South Africa
C658	11.73417757	GPLD1	P80108	Confirmed TB	Negative	-2.480000019	0.53	1	Female	South Africa
C658	9.035514419	S100A12	P80511	Confirmed TB	Negative	-2.480000019	0.53	1	Female	South Africa
C658	12.4628494	IGLV3-21	P80748	Confirmed TB	Negative	-2.480000019	0.53	1	Female	South Africa
C658	9.646893872	HSPG2	P98160	Confirmed TB	Negative	-2.480000019	0.53	1	Female	South Africa
C658	14.70126007	CYCS	P99999	Confirmed TB	Negative	-2.480000019	0.53	1	Female	South Africa
C658	14.74746351	Rv3404c	P9WKZ3	Confirmed TB	Negative	-2.480000019	0.53	1	Female	South Africa
C658	9.854600965	atpA	P9WPU7	Confirmed TB	Negative	-2.480000019	0.53	1	Female	South Africa
C658	8.347235136	MPP1	Q00013	Confirmed TB	Negative	-2.480000019	0.53	1	Female	South Africa
C658	9.705128712	CLTC	Q00610	Confirmed TB	Negative	-2.480000019	0.53	1	Female	South Africa
C658	10.09295094	CAP1	Q01518	Confirmed TB	Negative	-2.480000019	0.53	1	Female	South Africa
C658	9.251778815	PFKP	Q01813	Confirmed TB	Negative	-2.480000019	0.53	1	Female	South Africa
C658	9.048277245	GUCY1B1	Q02153	Confirmed TB	Negative	-2.480000019	0.53	1	Female	South Africa
C658	9.687401822	PLGLB1	Q02325	Confirmed TB	Negative	-2.480000019	0.53	1	Female	South Africa
C658	10.89542277	NUCB1	Q02818	Confirmed TB	Negative	-2.480000019	0.53	1	Female	South Africa
C658	9.738590786	CFHR3	Q02985	Confirmed TB	Negative	-2.480000019	0.53	1	Female	South Africa
C658	9.811875982	CFHR1	Q03591	Confirmed TB	Negative	-2.480000019	0.53	1	Female	South Africa
C658	12.042148	HGFAC	Q04756	Confirmed TB	Negative	-2.480000019	0.53	1	Female	South Africa
C658	9.405345489	GLO1	Q04760	Confirmed TB	Negative	-2.480000019	0.53	1	Female	South Africa
C658	9.265936301	YWHAH	Q04917	Confirmed TB	Negative	-2.480000019	0.53	1	Female	South Africa
C658	9.19683148	PRKCD	Q05655	Confirmed TB	Negative	-2.480000019	0.53	1	Female	South Africa
C658	9.345771335	CALD1	Q05682	Confirmed TB	Negative	-2.480000019	0.53	1	Female	South Africa
C658	12.47543081	ITIH3	Q06033	Confirmed TB	Negative	-2.480000019	0.53	1	Female	South Africa
C658	8.462728658	ITIH3	Q06033-35-651	Confirmed TB	Negative	-2.480000019	0.53	1	Female	South Africa
C658	10.03099002	PSME1	Q06323	Confirmed TB	Negative	-2.480000019	0.53	1	Female	South Africa
C658	9.062734957	FMOD	Q06828	Confirmed TB	Negative	-2.480000019	0.53	1	Female	South Africa
C658	9.605677641	PRDX1	Q06830	Confirmed TB	Negative	-2.480000019	0.53	1	Female	South Africa
C658	8.994040818	KLC1	Q07866	Confirmed TB	Negative	-2.480000019	0.53	1	Female	South Africa
C658	10.50790418	LRP1	Q07954	Confirmed TB	Negative	-2.480000019	0.53	1	Female	South Africa
C658	11.90611765	LGALS3BP	Q08380	Confirmed TB	Negative	-2.480000019	0.53	1	Female	South Africa
C658	11.08045629	FGL1	Q08830	Confirmed TB	Negative	-2.480000019	0.53	1	Female	South Africa
C658	8.676493012	nrp	Q10896	Confirmed TB	Negative	-2.480000019	0.53	1	Female	South Africa
C658	10.25562151	EFEMP1	Q12805	Confirmed TB	Negative	-2.480000019	0.53	1	Female	South Africa
C658	12.41294635	EFEMP1	Q12805-18-493	Confirmed TB	Negative	-2.480000019	0.53	1	Female	South Africa
C658	10.56509196	CNTN1	Q12860	Confirmed TB	Negative	-2.480000019	0.53	1	Female	South Africa
C658	10.31770233	SPP2	Q13103	Confirmed TB	Negative	-2.480000019	0.53	1	Female	South Africa
C658	10.04702806	MMRN1	Q13201	Confirmed TB	Negative	-2.480000019	0.53	1	Female	South Africa
C658	9.119137887	SELENBP1	Q13228	Confirmed TB	Negative	-2.480000019	0.53	1	Female	South Africa
C658	9.817843626	SEMA3F	Q13275	Confirmed TB	Negative	-2.480000019	0.53	1	Female	South Africa
C658	10.5495469	ILK	Q13418	Confirmed TB	Negative	-2.480000019	0.53	1	Female	South Africa
C658	8.790581238	DCTN2	Q13561	Confirmed TB	Negative	-2.480000019	0.53	1	Female	South Africa
C658	9.353456645	IQGAP2	Q13576	Confirmed TB	Negative	-2.480000019	0.53	1	Female	South Africa
C658	9.359925061	STIM1	Q13586	Confirmed TB	Negative	-2.480000019	0.53	1	Female	South Africa
C658	9.535178127	FHL1	Q13642	Confirmed TB	Negative	-2.480000019	0.53	1	Female	South Africa
C658	11.50856932	APOF	Q13790	Confirmed TB	Negative	-2.480000019	0.53	1	Female	South Africa
C658	10.15955595	ENPP2	Q13822	Confirmed TB	Negative	-2.480000019	0.53	1	Female	South Africa
C658	10.02995852	DSG2	Q14126	Confirmed TB	Negative	-2.480000019	0.53	1	Female	South Africa
C658	9.369327035	SEPTIN6	Q14141	Confirmed TB	Negative	-2.480000019	0.53	1	Female	South Africa
C658	9.587743899	DCTN1	Q14203	Confirmed TB	Negative	-2.480000019	0.53	1	Female	South Africa
C658	10.04758144	DYNC1H1	Q14204	Confirmed TB	Negative	-2.480000019	0.53	1	Female	South Africa
C658	9.801513393	CTTN	Q14247	Confirmed TB	Negative	-2.480000019	0.53	1	Female	South Africa
C658	9.110072391	FLOT2	Q14254	Confirmed TB	Negative	-2.480000019	0.53	1	Female	South Africa
C658	10.30296013	FGL2	Q14314	Confirmed TB	Negative	-2.480000019	0.53	1	Female	South Africa
C658	10.11250965	SPARCL1	Q14515	Confirmed TB	Negative	-2.480000019	0.53	1	Female	South Africa
C658	10.62028196	HABP2	Q14520	Confirmed TB	Negative	-2.480000019	0.53	1	Female	South Africa
C658	11.76829568	ITIH4	Q14624	Confirmed TB	Negative	-2.480000019	0.53	1	Female	South Africa
C658	11.68739096	ITIH4	Q14624-29-661	Confirmed TB	Negative	-2.480000019	0.53	1	Female	South Africa
C658	9.992703167	ITIH4	Q14624-689-930	Confirmed TB	Negative	-2.480000019	0.53	1	Female	South Africa
C658	10.26941114	GANAB	Q14697	Confirmed TB	Negative	-2.480000019	0.53	1	Female	South Africa
C658	9.450448048	LTBP1	Q14766	Confirmed TB	Negative	-2.480000019	0.53	1	Female	South Africa
C658	9.027113788	KPNB1	Q14974	Confirmed TB	Negative	-2.480000019	0.53	1	Female	South Africa
C658	9.22816592	SEPTIN2	Q15019	Confirmed TB	Negative	-2.480000019	0.53	1	Female	South Africa
C658	11.36895224	POSTN	Q15063	Confirmed TB	Negative	-2.480000019	0.53	1	Female	South Africa
C658	9.720494525	PDIA6	Q15084	Confirmed TB	Negative	-2.480000019	0.53	1	Female	South Africa
C658	9.355462735	PCOLCE	Q15113	Confirmed TB	Negative	-2.480000019	0.53	1	Female	South Africa
C658	9.473347199	PON3	Q15166	Confirmed TB	Negative	-2.480000019	0.53	1	Female	South Africa
C658	10.58615407	PCBP1	Q15365	Confirmed TB	Negative	-2.480000019	0.53	1	Female	South Africa
C658	9.523630698	PCBP2	Q15366	Confirmed TB	Negative	-2.480000019	0.53	1	Female	South Africa
C658	10.49510362	RSU1	Q15404	Confirmed TB	Negative	-2.480000019	0.53	1	Female	South Africa
C658	10.97994466	FCN2	Q15485	Confirmed TB	Negative	-2.480000019	0.53	1	Female	South Africa
C658	12.07930643	TGFBI	Q15582	Confirmed TB	Negative	-2.480000019	0.53	1	Female	South Africa
C658	9.159818158	MAPRE1	Q15691	Confirmed TB	Negative	-2.480000019	0.53	1	Female	South Africa
C658	9.821090078	CD226	Q15762	Confirmed TB	Negative	-2.480000019	0.53	1	Female	South Africa
C658	9.898003938	STXBP2	Q15833	Confirmed TB	Negative	-2.480000019	0.53	1	Female	South Africa
C658	9.025691276	ZYX	Q15942	Confirmed TB	Negative	-2.480000019	0.53	1	Female	South Africa
C658	10.62511079	SEPTIN7	Q16181	Confirmed TB	Negative	-2.480000019	0.53	1	Female	South Africa
C658	11.5063593	ECM1	Q16610	Confirmed TB	Negative	-2.480000019	0.53	1	Female	South Africa
C658	9.289516725	DBN1	Q16643	Confirmed TB	Negative	-2.480000019	0.53	1	Female	South Africa
C658	10.43045637	MAN2A1	Q16706	Confirmed TB	Negative	-2.480000019	0.53	1	Female	South Africa
C658	9.613594242	AOC3	Q16853	Confirmed TB	Negative	-2.480000019	0.53	1	Female	South Africa
C658	9.607622932	IMMT	Q16891	Confirmed TB	Negative	-2.480000019	0.53	1	Female	South Africa
C658	9.161064034	INF2	Q27J81	Confirmed TB	Negative	-2.480000019	0.53	1	Female	South Africa
C658	9.540970012	DDI2	Q5TDH0	Confirmed TB	Negative	-2.480000019	0.53	1	Female	South Africa
C658	11.78040299	ZFYVE26	Q68DK2	Confirmed TB	Negative	-2.480000019	0.53	1	Female	South Africa
C658	11.4698263	VASN	Q6EMK4	Confirmed TB	Negative	-2.480000019	0.53	1	Female	South Africa
C658	12.82345425	VASN	Q6EMK4-24-673	Confirmed TB	Negative	-2.480000019	0.53	1	Female	South Africa
C658	9.051682511	LAIR1	Q6GTX8	Confirmed TB	Negative	-2.480000019	0.53	1	Female	South Africa
C658	9.668811114	LAMTOR1	Q6IAA8	Confirmed TB	Negative	-2.480000019	0.53	1	Female	South Africa
C658	10.04596502	TWF2	Q6IBS0	Confirmed TB	Negative	-2.480000019	0.53	1	Female	South Africa
C658	19.03386173	FAHD1	Q6P587	Confirmed TB	Negative	-2.480000019	0.53	1	Female	South Africa
C658	10.82275711	PLXDC2	Q6UX71	Confirmed TB	Negative	-2.480000019	0.53	1	Female	South Africa
C658	10.77560979	PI16	Q6UXB8	Confirmed TB	Negative	-2.480000019	0.53	1	Female	South Africa
C658	10.75737277	CD109	Q6YHK3	Confirmed TB	Negative	-2.480000019	0.53	1	Female	South Africa
C658	9.440912761	UNC13D	Q70J99	Confirmed TB	Negative	-2.480000019	0.53	1	Female	South Africa
C658	9.275994696	TUBA1A	Q71U36	Confirmed TB	Negative	-2.480000019	0.53	1	Female	South Africa
C658	9.751998485	ADAMTS13	Q76LX8	Confirmed TB	Negative	-2.480000019	0.53	1	Female	South Africa
C658	9.438941898	DOK3	Q7L591	Confirmed TB	Negative	-2.480000019	0.53	1	Female	South Africa
C658	9.892334932	ABI3BP	Q7Z7G0	Confirmed TB	Negative	-2.480000019	0.53	1	Female	South Africa
C658	10.47334082	MEGF8	Q7Z7M0	Confirmed TB	Negative	-2.480000019	0.53	1	Female	South Africa
C658	10.14464778	SERPINA11	Q86U17	Confirmed TB	Negative	-2.480000019	0.53	1	Female	South Africa
C658	9.327049967	OAF	Q86UD1	Confirmed TB	Negative	-2.480000019	0.53	1	Female	South Africa
C658	10.02014261	FERMT3	Q86UX7	Confirmed TB	Negative	-2.480000019	0.53	1	Female	South Africa
C658	11.48058164	CD163	Q86VB7	Confirmed TB	Negative	-2.480000019	0.53	1	Female	South Africa
C658	9.625705939	CAND1	Q86VP6	Confirmed TB	Negative	-2.480000019	0.53	1	Female	South Africa
C658	9.618306497	TREML1	Q86YW5	Confirmed TB	Negative	-2.480000019	0.53	1	Female	South Africa
C658	9.670338575	LILRA3	Q8N6C8	Confirmed TB	Negative	-2.480000019	0.53	1	Female	South Africa
C658	10.83499083	GOLM1	Q8NBJ4	Confirmed TB	Negative	-2.480000019	0.53	1	Female	South Africa
C658	9.594271099	PCYOX1L	Q8NBM8	Confirmed TB	Negative	-2.480000019	0.53	1	Female	South Africa
C658	9.130882475	PCSK9	Q8NBP7	Confirmed TB	Negative	-2.480000019	0.53	1	Female	South Africa
C658	9.662663606	TXNDC5	Q8NBS9	Confirmed TB	Negative	-2.480000019	0.53	1	Female	South Africa
C658	9.925542232	ANGPTL6	Q8NI99	Confirmed TB	Negative	-2.480000019	0.53	1	Female	South Africa
C658	9.187411703	PDCD6IP	Q8WUM4	Confirmed TB	Negative	-2.480000019	0.53	1	Female	South Africa
C658	9.024210277	BRK1	Q8WUW1	Confirmed TB	Negative	-2.480000019	0.53	1	Female	South Africa
C658	10.11960592	OIT3	Q8WWZ8	Confirmed TB	Negative	-2.480000019	0.53	1	Female	South Africa
C658	9.594944253	MUC16	Q8WXI7	Confirmed TB	Negative	-2.480000019	0.53	1	Female	South Africa
C658	8.973273414	TTN	Q8WZ42	Confirmed TB	Negative	-2.480000019	0.53	1	Female	South Africa
C658	10.42449665	CFHR4	Q92496	Confirmed TB	Negative	-2.480000019	0.53	1	Female	South Africa
C658	10.06806089	PRG4	Q92954	Confirmed TB	Negative	-2.480000019	0.53	1	Female	South Africa
C658	9.549290371	ATP2A3	Q93084	Confirmed TB	Negative	-2.480000019	0.53	1	Female	South Africa
C658	9.465640083	PDLIM5	Q96HC4	Confirmed TB	Negative	-2.480000019	0.53	1	Female	South Africa
C658	11.14238691	CPB2	Q96IY4	Confirmed TB	Negative	-2.480000019	0.53	1	Female	South Africa
C658	15.86130929	CPB2	Q96IY4-23-114	Confirmed TB	Negative	-2.480000019	0.53	1	Female	South Africa
C658	9.5202162	CNDP1	Q96KN2	Confirmed TB	Negative	-2.480000019	0.53	1	Female	South Africa
C658	9.131654865	PRAP1	Q96NZ9	Confirmed TB	Negative	-2.480000019	0.53	1	Female	South Africa
C658	11.37833651	PRAP1	Q96NZ9-21-151	Confirmed TB	Negative	-2.480000019	0.53	1	Female	South Africa
C658	11.49801179	PGLYRP2	Q96PD5	Confirmed TB	Negative	-2.480000019	0.53	1	Female	South Africa
C658	17.8054787	PUS7	Q96PZ0	Confirmed TB	Negative	-2.480000019	0.53	1	Female	South Africa
C658	8.975313226	VPS35	Q96QK1	Confirmed TB	Negative	-2.480000019	0.53	1	Female	South Africa
C658	9.668920081	SCGB3A1	Q96QR1	Confirmed TB	Negative	-2.480000019	0.53	1	Female	South Africa
C658	9.457165544	CNN2	Q99439	Confirmed TB	Negative	-2.480000019	0.53	1	Female	South Africa
C658	9.605520941	PARK7	Q99497	Confirmed TB	Negative	-2.480000019	0.53	1	Female	South Africa
C658	8.938644043	PHB2	Q99623	Confirmed TB	Negative	-2.480000019	0.53	1	Female	South Africa
C658	10.95745658	OLFM1	Q99784	Confirmed TB	Negative	-2.480000019	0.53	1	Female	South Africa
C658	9.542969663	CCT7	Q99832	Confirmed TB	Negative	-2.480000019	0.53	1	Female	South Africa
C658	12.49477211	RARRES2	Q99969	Confirmed TB	Negative	-2.480000019	0.53	1	Female	South Africa
C658	10.3899557	CORO1B	Q9BR76	Confirmed TB	Negative	-2.480000019	0.53	1	Female	South Africa
C658	9.739771887	ESYT1	Q9BSJ8	Confirmed TB	Negative	-2.480000019	0.53	1	Female	South Africa
C658	10.23854482	FUCA2	Q9BTY2	Confirmed TB	Negative	-2.480000019	0.53	1	Female	South Africa
C658	10.04462167	PDCD10	Q9BUL8	Confirmed TB	Negative	-2.480000019	0.53	1	Female	South Africa
C658	11.10835117	COLEC11	Q9BWP8	Confirmed TB	Negative	-2.480000019	0.53	1	Female	South Africa
C658	9.346516612	CFHR5	Q9BXR6	Confirmed TB	Negative	-2.480000019	0.53	1	Female	South Africa
C658	13.1544117	CRNKL1	Q9BZJ0	Confirmed TB	Negative	-2.480000019	0.53	1	Female	South Africa
C658	9.918875438	RTN4R	Q9BZR6	Confirmed TB	Negative	-2.480000019	0.53	1	Female	South Africa
C658	9.360404147	TOLLIP	Q9H0E2	Confirmed TB	Negative	-2.480000019	0.53	1	Female	South Africa
C658	11.15092098	RAB1B	Q9H0U4	Confirmed TB	Negative	-2.480000019	0.53	1	Female	South Africa
C658	9.175621397	SH3BGRL3	Q9H299	Confirmed TB	Negative	-2.480000019	0.53	1	Female	South Africa
C658	10.31689032	RNPEP	Q9H4A4	Confirmed TB	Negative	-2.480000019	0.53	1	Female	South Africa
C658	9.822599304	RNPEP	Q9H4A4-2-650	Confirmed TB	Negative	-2.480000019	0.53	1	Female	South Africa
C658	9.660782372	DPEP2	Q9H4A9	Confirmed TB	Negative	-2.480000019	0.53	1	Female	South Africa
C658	10.34901803	TUBB1	Q9H4B7	Confirmed TB	Negative	-2.480000019	0.53	1	Female	South Africa
C658	9.042132008	PLEKHA4	Q9H4M7	Confirmed TB	Negative	-2.480000019	0.53	1	Female	South Africa
C658	9.289205089	EHD1	Q9H4M9	Confirmed TB	Negative	-2.480000019	0.53	1	Female	South Africa
C658	9.097315996	RGCC	Q9H4X1	Confirmed TB	Negative	-2.480000019	0.53	1	Female	South Africa
C658	9.882465381	PARVB	Q9HBI1	Confirmed TB	Negative	-2.480000019	0.53	1	Female	South Africa
C658	10.06587267	APMAP	Q9HDC9	Confirmed TB	Negative	-2.480000019	0.53	1	Female	South Africa
C658	9.042264043	VTA1	Q9NP79	Confirmed TB	Negative	-2.480000019	0.53	1	Female	South Africa
C658	9.838071655	IL1RAP	Q9NPH3	Confirmed TB	Negative	-2.480000019	0.53	1	Female	South Africa
C658	10.29025577	CRTAC1	Q9NQ79	Confirmed TB	Negative	-2.480000019	0.53	1	Female	South Africa
C658	9.39254392	RTN4	Q9NQC3	Confirmed TB	Negative	-2.480000019	0.53	1	Female	South Africa
C658	8.890038747	XPNPEP1	Q9NQW7	Confirmed TB	Negative	-2.480000019	0.53	1	Female	South Africa
C658	8.546197626	PDLIM7	Q9NR12	Confirmed TB	Negative	-2.480000019	0.53	1	Female	South Africa
C658	9.844781467	SAR1A	Q9NR31	Confirmed TB	Negative	-2.480000019	0.53	1	Female	South Africa
C658	9.944732577	ATG3	Q9NT62	Confirmed TB	Negative	-2.480000019	0.53	1	Female	South Africa
C658	9.923254393	OLA1	Q9NTK5	Confirmed TB	Negative	-2.480000019	0.53	1	Female	South Africa
C658	9.583856085	CBLN4	Q9NTU7	Confirmed TB	Negative	-2.480000019	0.53	1	Female	South Africa
C658	9.452965996	ARL8B	Q9NVJ2	Confirmed TB	Negative	-2.480000019	0.53	1	Female	South Africa
C658	9.494796194	TUBA8	Q9NY65	Confirmed TB	Negative	-2.480000019	0.53	1	Female	South Africa
C658	10.01051679	ERAP1	Q9NZ08	Confirmed TB	Negative	-2.480000019	0.53	1	Female	South Africa
C658	9.360228573	ADA2	Q9NZK5	Confirmed TB	Negative	-2.480000019	0.53	1	Female	South Africa
C658	11.85278071	C1RL	Q9NZP8	Confirmed TB	Negative	-2.480000019	0.53	1	Female	South Africa
C658	11.0637044	C1RL	Q9NZP8-36-487	Confirmed TB	Negative	-2.480000019	0.53	1	Female	South Africa
C658	10.48738313	ABRACL	Q9P1F3	Confirmed TB	Negative	-2.480000019	0.53	1	Female	South Africa
C658	8.845127128	BIN2	Q9UBW5	Confirmed TB	Negative	-2.480000019	0.53	1	Female	South Africa
C658	8.613290767	FBLN5	Q9UBX5	Confirmed TB	Negative	-2.480000019	0.53	1	Female	South Africa
C658	9.370221158	FETUB	Q9UGM5	Confirmed TB	Negative	-2.480000019	0.53	1	Female	South Africa
C658	10.06473229	PCYOX1	Q9UHG3	Confirmed TB	Negative	-2.480000019	0.53	1	Female	South Africa
C658	12.75258042	DDX20	Q9UHI6	Confirmed TB	Negative	-2.480000019	0.53	1	Female	South Africa
C658	8.915254858	DBNL	Q9UJU6	Confirmed TB	Negative	-2.480000019	0.53	1	Female	South Africa
C658	11.14583511	SERPINA10	Q9UK55	Confirmed TB	Negative	-2.480000019	0.53	1	Female	South Africa
C658	8.944369134	PSME2	Q9UL46	Confirmed TB	Negative	-2.480000019	0.53	1	Female	South Africa
C658	12.03137418	TRPC5	Q9UL62	Confirmed TB	Negative	-2.480000019	0.53	1	Female	South Africa
C658	10.93014633	HEG1	Q9ULI3	Confirmed TB	Negative	-2.480000019	0.53	1	Female	South Africa
C658	9.593430893	CORO1C	Q9ULV4	Confirmed TB	Negative	-2.480000019	0.53	1	Female	South Africa
C658	10.07930961	MINPP1	Q9UNW1	Confirmed TB	Negative	-2.480000019	0.53	1	Female	South Africa
C658	10.03112726	RUVBL2	Q9Y230	Confirmed TB	Negative	-2.480000019	0.53	1	Female	South Africa
C658	9.393431239	RUVBL1	Q9Y265	Confirmed TB	Negative	-2.480000019	0.53	1	Female	South Africa
C658	10.43163519	TLN1	Q9Y490	Confirmed TB	Negative	-2.480000019	0.53	1	Female	South Africa
C658	19.96430893	MYO5A	Q9Y4I1	Confirmed TB	Negative	-2.480000019	0.53	1	Female	South Africa
C658	12.15169186	HYOU1	Q9Y4L1	Confirmed TB	Negative	-2.480000019	0.53	1	Female	South Africa
C658	9.770230822	SUPT16H	Q9Y5B9	Confirmed TB	Negative	-2.480000019	0.53	1	Female	South Africa
C658	11.42371651	ANGPTL3	Q9Y5C1	Confirmed TB	Negative	-2.480000019	0.53	1	Female	South Africa
C658	8.595137841	COPG1	Q9Y678	Confirmed TB	Negative	-2.480000019	0.53	1	Female	South Africa
C658	10.94376593	FCGBP	Q9Y6R7	Confirmed TB	Negative	-2.480000019	0.53	1	Female	South Africa
C658	10.06527494	FCGBP	Q9Y6R7-24-5405	Confirmed TB	Negative	-2.480000019	0.53	1	Female	South Africa
C658	12.2217949	COLEC10	Q9Y6Z7	Confirmed TB	Negative	-2.480000019	0.53	1	Female	South Africa
C660	12.90994326	IGLV8-61	A0A075B6I0	Confirmed TB	Positive	-4.869999886	-1.12	1	Male	South Africa
C660	12.29085343	IGLV5-37	A0A075B6J1-20-123	Confirmed TB	Positive	-4.869999886	-1.12	1	Male	South Africa
C660	14.55472782	IGLV2-18	A0A075B6J9	Confirmed TB	Positive	-4.869999886	-1.12	1	Male	South Africa
C660	11.29668148	IGLV3-12	A0A075B6K2	Confirmed TB	Positive	-4.869999886	-1.12	1	Male	South Africa
C660	11.71816122	IGLV3-10	A0A075B6K4	Confirmed TB	Positive	-4.869999886	-1.12	1	Male	South Africa
C660	11.82354452	IGLV3-10	A0A075B6K4-20-115	Confirmed TB	Positive	-4.869999886	-1.12	1	Male	South Africa
C660	9.332107041	IGLV3-9	A0A075B6K5	Confirmed TB	Positive	-4.869999886	-1.12	1	Male	South Africa
C660	18.2837821	IGKV2-28	A0A075B6P5-20-120	Confirmed TB	Positive	-4.869999886	-1.12	1	Male	South Africa
C660	13.66481356	IGHV3-64	A0A075B6Q5	Confirmed TB	Positive	-4.869999886	-1.12	1	Male	South Africa
C660	15.01400759	IGKV2D-24	A0A075B6R9	Confirmed TB	Positive	-4.869999886	-1.12	1	Male	South Africa
C660	16.79090138	IGKV1D-17	A0A075B6S4-23-117	Confirmed TB	Positive	-4.869999886	-1.12	1	Male	South Africa
C660	11.92841752	IGKV1-27	A0A075B6S5	Confirmed TB	Positive	-4.869999886	-1.12	1	Male	South Africa
C660	17.27756291	IGKV1-37	A0A075B6S9-23-117	Confirmed TB	Positive	-4.869999886	-1.12	1	Male	South Africa
C660	13.03925872	IGKV3D-15	A0A087WSY6	Confirmed TB	Positive	-4.869999886	-1.12	1	Male	South Africa
C660	10.75362009	IGKV3D-15	A0A087WSY6-21-115	Confirmed TB	Positive	-4.869999886	-1.12	1	Male	South Africa
C660	9.328335219	IGKV2-40	A0A087WW87	Confirmed TB	Positive	-4.869999886	-1.12	1	Male	South Africa
C660	13.01525887	IGHV3-49	A0A0A0MS15	Confirmed TB	Positive	-4.869999886	-1.12	1	Male	South Africa
C660	13.80977512	IGHV3-49	A0A0A0MS15-20-119	Confirmed TB	Positive	-4.869999886	-1.12	1	Male	South Africa
C660	9.567203462	IGKV6D-21	A0A0A0MT36	Confirmed TB	Positive	-4.869999886	-1.12	1	Male	South Africa
C660	15.39127797	IGLV1-36	A0A0B4J1U3	Confirmed TB	Positive	-4.869999886	-1.12	1	Male	South Africa
C660	13.36295454	IGHV3-15	A0A0B4J1V0	Confirmed TB	Positive	-4.869999886	-1.12	1	Male	South Africa
C660	14.28273689	IGHV3-15	A0A0B4J1V0-20-119	Confirmed TB	Positive	-4.869999886	-1.12	1	Male	South Africa
C660	12.49172389	IGHV2-26	A0A0B4J1V2	Confirmed TB	Positive	-4.869999886	-1.12	1	Male	South Africa
C660	13.14796673	IGHV3-73	A0A0B4J1V6	Confirmed TB	Positive	-4.869999886	-1.12	1	Male	South Africa
C660	16.12442347	IGHV3-73	A0A0B4J1V6-20-119	Confirmed TB	Positive	-4.869999886	-1.12	1	Male	South Africa
C660	14.17995656	IGHV3-74	A0A0B4J1X5	Confirmed TB	Positive	-4.869999886	-1.12	1	Male	South Africa
C660	11.88262359	IGHV3-43	A0A0B4J1X8-20-118	Confirmed TB	Positive	-4.869999886	-1.12	1	Male	South Africa
C660	13.15893207	IGLV9-49	A0A0B4J1Y8	Confirmed TB	Positive	-4.869999886	-1.12	1	Male	South Africa
C660	13.70594173	IGLV9-49	A0A0B4J1Y8-20-123	Confirmed TB	Positive	-4.869999886	-1.12	1	Male	South Africa
C660	11.14374003	IGHV3-72	A0A0B4J1Y9	Confirmed TB	Positive	-4.869999886	-1.12	1	Male	South Africa
C660	12.42892951	IGKV1D-13	A0A0B4J2D9-23-117	Confirmed TB	Positive	-4.869999886	-1.12	1	Male	South Africa
C660	12.21514335	IGHV1-69D	A0A0B4J2H0	Confirmed TB	Positive	-4.869999886	-1.12	1	Male	South Africa
C660	11.87143577	IGKV6-21	A0A0C4DH24-20-114	Confirmed TB	Positive	-4.869999886	-1.12	1	Male	South Africa
C660	14.73230188	IGKV3D-20	A0A0C4DH25-21-116	Confirmed TB	Positive	-4.869999886	-1.12	1	Male	South Africa
C660	13.35344909	IGHV1-3	A0A0C4DH29	Confirmed TB	Positive	-4.869999886	-1.12	1	Male	South Africa
C660	16.70706441	IGHV1-18	A0A0C4DH31	Confirmed TB	Positive	-4.869999886	-1.12	1	Male	South Africa
C660	8.729131708	IGHV3-20	A0A0C4DH32-20-117	Confirmed TB	Positive	-4.869999886	-1.12	1	Male	South Africa
C660	13.90839968	IGHV1-24	A0A0C4DH33-20-117	Confirmed TB	Positive	-4.869999886	-1.12	1	Male	South Africa
C660	13.32920725	IGHV4-28	A0A0C4DH34	Confirmed TB	Positive	-4.869999886	-1.12	1	Male	South Africa
C660	9.790235786	IGHV3-35	A0A0C4DH35	Confirmed TB	Positive	-4.869999886	-1.12	1	Male	South Africa
C660	9.222811774	IGHV3-38	A0A0C4DH36	Confirmed TB	Positive	-4.869999886	-1.12	1	Male	South Africa
C660	14.59809143	IGHV5-51	A0A0C4DH38	Confirmed TB	Positive	-4.869999886	-1.12	1	Male	South Africa
C660	11.8852654	IGHV5-51	A0A0C4DH38-20-117	Confirmed TB	Positive	-4.869999886	-1.12	1	Male	South Africa
C660	14.03914711	IGHV3-66	A0A0C4DH42-20-116	Confirmed TB	Positive	-4.869999886	-1.12	1	Male	South Africa
C660	13.81891376	IGHV2-70D	A0A0C4DH43	Confirmed TB	Positive	-4.869999886	-1.12	1	Male	South Africa
C660	11.06309707	IGKV3D-7	A0A0C4DH55-24-119	Confirmed TB	Positive	-4.869999886	-1.12	1	Male	South Africa
C660	16.60298772	IGKV1-9	A0A0C4DH69-23-117	Confirmed TB	Positive	-4.869999886	-1.12	1	Male	South Africa
C660	11.47898328	IGKV1-6	A0A0C4DH72-23-117	Confirmed TB	Positive	-4.869999886	-1.12	1	Male	South Africa
C660	16.89942458	IGKV1-12	A0A0C4DH73-23-117	Confirmed TB	Positive	-4.869999886	-1.12	1	Male	South Africa
C660	9.395895237	IGHV7-4-1	A0A0J9YVY3-20-117	Confirmed TB	Positive	-4.869999886	-1.12	1	Male	South Africa
C660	12.28949875	IGHV3-64D	A0A0J9YX35	Confirmed TB	Positive	-4.869999886	-1.12	1	Male	South Africa
C660	9.224144943	IGLL5	B9A064	Confirmed TB	Positive	-4.869999886	-1.12	1	Male	South Africa
C660	9.872542258	PDLIM1	O00151	Confirmed TB	Positive	-4.869999886	-1.12	1	Male	South Africa
C660	10.69313184	MASP2	O00187	Confirmed TB	Positive	-4.869999886	-1.12	1	Male	South Africa
C660	12.44559161	MASP2	O00187-16-686	Confirmed TB	Positive	-4.869999886	-1.12	1	Male	South Africa
C660	9.172832497	RAB27B	O00194	Confirmed TB	Positive	-4.869999886	-1.12	1	Male	South Africa
C660	9.189108286	PSMD11	O00231	Confirmed TB	Positive	-4.869999886	-1.12	1	Male	South Africa
C660	8.934257	PSMD12	O00232	Confirmed TB	Positive	-4.869999886	-1.12	1	Male	South Africa
C660	9.744744621	CLIC1	O00299	Confirmed TB	Positive	-4.869999886	-1.12	1	Male	South Africa
C660	11.12409609	QSOX1	O00391	Confirmed TB	Positive	-4.869999886	-1.12	1	Male	South Africa
C660	9.115222904	IPO5	O00410	Confirmed TB	Positive	-4.869999886	-1.12	1	Male	South Africa
C660	9.225975509	DNM1L	O00429	Confirmed TB	Positive	-4.869999886	-1.12	1	Male	South Africa
C660	9.348345169	STK25	O00506	Confirmed TB	Positive	-4.869999886	-1.12	1	Male	South Africa
C660	10.60540703	CHL1	O00533	Confirmed TB	Positive	-4.869999886	-1.12	1	Male	South Africa
C660	12.50190156	CHL1	O00533-25-1208	Confirmed TB	Positive	-4.869999886	-1.12	1	Male	South Africa
C660	10.95288361	NRP1	O14786	Confirmed TB	Positive	-4.869999886	-1.12	1	Male	South Africa
C660	12.12904716	APOL1	O14791	Confirmed TB	Positive	-4.869999886	-1.12	1	Male	South Africa
C660	9.833927582	PSMA7	O14818	Confirmed TB	Positive	-4.869999886	-1.12	1	Male	South Africa
C660	8.811245561	MYL12B	O14950	Confirmed TB	Positive	-4.869999886	-1.12	1	Male	South Africa
C660	9.079116889	XPO1	O14980	Confirmed TB	Positive	-4.869999886	-1.12	1	Male	South Africa
C660	9.957818804	ARPC1B	O15143	Confirmed TB	Positive	-4.869999886	-1.12	1	Male	South Africa
C660	9.887191369	ARPC2	O15144	Confirmed TB	Positive	-4.869999886	-1.12	1	Male	South Africa
C660	10.12216684	ARPC3	O15145	Confirmed TB	Positive	-4.869999886	-1.12	1	Male	South Africa
C660	9.432663836	ARPC5	O15511	Confirmed TB	Positive	-4.869999886	-1.12	1	Male	South Africa
C660	12.714492	EIF4G3	O43432	Confirmed TB	Positive	-4.869999886	-1.12	1	Male	South Africa
C660	9.315860607	ACTN4	O43707	Confirmed TB	Positive	-4.869999886	-1.12	1	Male	South Africa
C660	12.49528016	CD5L	O43866	Confirmed TB	Positive	-4.869999886	-1.12	1	Male	South Africa
C660	9.744944161	CD5L	O43866-20-347	Confirmed TB	Positive	-4.869999886	-1.12	1	Male	South Africa
C660	10.61118286	PLIN3	O60664	Confirmed TB	Positive	-4.869999886	-1.12	1	Male	South Africa
C660	12.09958862	H2BC12	O60814	Confirmed TB	Positive	-4.869999886	-1.12	1	Male	South Africa
C660	14.52009521	FCGR3B	O75015	Confirmed TB	Positive	-4.869999886	-1.12	1	Male	South Africa
C660	11.48429374	FCGR3B	O75015-17-200	Confirmed TB	Positive	-4.869999886	-1.12	1	Male	South Africa
C660	10.24846214	WDR1	O75083	Confirmed TB	Positive	-4.869999886	-1.12	1	Male	South Africa
C660	11.82173553	ICOSLG	O75144	Confirmed TB	Positive	-4.869999886	-1.12	1	Male	South Africa
C660	8.618523196	CS	O75390	Confirmed TB	Positive	-4.869999886	-1.12	1	Male	South Africa
C660	10.01546699	SEC22B	O75396	Confirmed TB	Positive	-4.869999886	-1.12	1	Male	South Africa
C660	9.173992315	SKAP2	O75563	Confirmed TB	Positive	-4.869999886	-1.12	1	Male	South Africa
C660	13.61202267	FCN3	O75636	Confirmed TB	Positive	-4.869999886	-1.12	1	Male	South Africa
C660	10.34754122	ZMPSTE24	O75844	Confirmed TB	Positive	-4.869999886	-1.12	1	Male	South Africa
C660	9.657447239	IDH1	O75874	Confirmed TB	Positive	-4.869999886	-1.12	1	Male	South Africa
C660	11.20113637	ATRN	O75882	Confirmed TB	Positive	-4.869999886	-1.12	1	Male	South Africa
C660	8.757096218	ARL6IP5	O75915	Confirmed TB	Positive	-4.869999886	-1.12	1	Male	South Africa
C660	12.64292495	APOM	O95445	Confirmed TB	Positive	-4.869999886	-1.12	1	Male	South Africa
C660	11.45871656	PARN	O95453	Confirmed TB	Positive	-4.869999886	-1.12	1	Male	South Africa
C660	10.12466014	H6PD	O95479	Confirmed TB	Positive	-4.869999886	-1.12	1	Male	South Africa
C660	9.693918517	VNN1	O95497	Confirmed TB	Positive	-4.869999886	-1.12	1	Male	South Africa
C660	9.271894296	AP2A1	O95782	Confirmed TB	Positive	-4.869999886	-1.12	1	Male	South Africa
C660	10.13436914	CAVIN2	O95810	Confirmed TB	Positive	-4.869999886	-1.12	1	Male	South Africa
C660	10.76553608	LDHA	P00338	Confirmed TB	Positive	-4.869999886	-1.12	1	Male	South Africa
C660	9.425953327	ALDH1A1	P00352	Confirmed TB	Positive	-4.869999886	-1.12	1	Male	South Africa
C660	9.468947745	GLUD1	P00367	Confirmed TB	Positive	-4.869999886	-1.12	1	Male	South Africa
C660	9.316726272	CYB5R3	P00387	Confirmed TB	Positive	-4.869999886	-1.12	1	Male	South Africa
C660	12.33665899	CP	P00450	Confirmed TB	Positive	-4.869999886	-1.12	1	Male	South Africa
C660	9.364142306	CP	P00450-20-1065	Confirmed TB	Positive	-4.869999886	-1.12	1	Male	South Africa
C660	10.84408338	F13A1	P00488	Confirmed TB	Positive	-4.869999886	-1.12	1	Male	South Africa
C660	10.31876518	PNP	P00491	Confirmed TB	Positive	-4.869999886	-1.12	1	Male	South Africa
C660	10.16268264	HPRT1	P00492	Confirmed TB	Positive	-4.869999886	-1.12	1	Male	South Africa
C660	10.80641446	PGK1	P00558	Confirmed TB	Positive	-4.869999886	-1.12	1	Male	South Africa
C660	9.533127968	AK1	P00568	Confirmed TB	Positive	-4.869999886	-1.12	1	Male	South Africa
C660	12.03456616	F2	P00734	Confirmed TB	Positive	-4.869999886	-1.12	1	Male	South Africa
C660	9.04132	F2	P00734-364-622	Confirmed TB	Positive	-4.869999886	-1.12	1	Male	South Africa
C660	9.742806299	F2	P00734-44-622	Confirmed TB	Positive	-4.869999886	-1.12	1	Male	South Africa
C660	11.2439902	C1R	P00736	Confirmed TB	Positive	-4.869999886	-1.12	1	Male	South Africa
C660	13.75607686	HP	P00738	Confirmed TB	Positive	-4.869999886	-1.12	1	Male	South Africa
C660	12.7535681	HP	P00738-162-406	Confirmed TB	Positive	-4.869999886	-1.12	1	Male	South Africa
C660	10.25876898	HP	P00738-19-406	Confirmed TB	Positive	-4.869999886	-1.12	1	Male	South Africa
C660	13.78310149	HPR	P00739	Confirmed TB	Positive	-4.869999886	-1.12	1	Male	South Africa
C660	10.55896538	F9	P00740	Confirmed TB	Positive	-4.869999886	-1.12	1	Male	South Africa
C660	11.35511153	F10	P00742	Confirmed TB	Positive	-4.869999886	-1.12	1	Male	South Africa
C660	10.6865429	CFD	P00746	Confirmed TB	Positive	-4.869999886	-1.12	1	Male	South Africa
C660	12.07613411	PLG	P00747	Confirmed TB	Positive	-4.869999886	-1.12	1	Male	South Africa
C660	9.479586347	PLG	P00747-20-810	Confirmed TB	Positive	-4.869999886	-1.12	1	Male	South Africa
C660	11.16623101	F12	P00748	Confirmed TB	Positive	-4.869999886	-1.12	1	Male	South Africa
C660	12.05672339	CFB	P00751	Confirmed TB	Positive	-4.869999886	-1.12	1	Male	South Africa
C660	9.277339566	CFB	P00751-26-764	Confirmed TB	Positive	-4.869999886	-1.12	1	Male	South Africa
C660	11.15750819	CA1	P00915	Confirmed TB	Positive	-4.869999886	-1.12	1	Male	South Africa
C660	9.748558746	CA2	P00918	Confirmed TB	Positive	-4.869999886	-1.12	1	Male	South Africa
C660	12.81646605	SERPINC1	P01008	Confirmed TB	Positive	-4.869999886	-1.12	1	Male	South Africa
C660	13.31004053	SERPINC1	P01008-33-464	Confirmed TB	Positive	-4.869999886	-1.12	1	Male	South Africa
C660	12.45717783	SERPINA1	P01009	Confirmed TB	Positive	-4.869999886	-1.12	1	Male	South Africa
C660	10.80830354	SERPINA1	P01009-25-418	Confirmed TB	Positive	-4.869999886	-1.12	1	Male	South Africa
C660	13.84917941	SERPINA1	P01009-375-418	Confirmed TB	Positive	-4.869999886	-1.12	1	Male	South Africa
C660	12.74421546	SERPINA3	P01011	Confirmed TB	Positive	-4.869999886	-1.12	1	Male	South Africa
C660	12.29451925	SERPINA3	P01011-26-423	Confirmed TB	Positive	-4.869999886	-1.12	1	Male	South Africa
C660	13.15770356	AGT	P01019	Confirmed TB	Positive	-4.869999886	-1.12	1	Male	South Africa
C660	13.53916263	A2M	P01023	Confirmed TB	Positive	-4.869999886	-1.12	1	Male	South Africa
C660	12.58950448	A2M	P01023-24-1474	Confirmed TB	Positive	-4.869999886	-1.12	1	Male	South Africa
C660	12.67312155	C3	P01024	Confirmed TB	Positive	-4.869999886	-1.12	1	Male	South Africa
C660	11.64979789	C3	P01024-23-1663	Confirmed TB	Positive	-4.869999886	-1.12	1	Male	South Africa
C660	12.12987284	C5	P01031	Confirmed TB	Positive	-4.869999886	-1.12	1	Male	South Africa
C660	12.3045761	TIMP1	P01033-24-207	Confirmed TB	Positive	-4.869999886	-1.12	1	Male	South Africa
C660	10.0476819	CST3	P01034	Confirmed TB	Positive	-4.869999886	-1.12	1	Male	South Africa
C660	12.25680254	KNG1	P01042	Confirmed TB	Positive	-4.869999886	-1.12	1	Male	South Africa
C660	8.948123289	TGFB1	P01137	Confirmed TB	Positive	-4.869999886	-1.12	1	Male	South Africa
C660	9.967936506	IGF2	P01344	Confirmed TB	Positive	-4.869999886	-1.12	1	Male	South Africa
C660	9.612394993	IGF2	P01344-25-91	Confirmed TB	Positive	-4.869999886	-1.12	1	Male	South Africa
C660	14.5624945	JCHAIN	P01591	Confirmed TB	Positive	-4.869999886	-1.12	1	Male	South Africa
C660	9.705031439	JCHAIN	P01591-23-159	Confirmed TB	Positive	-4.869999886	-1.12	1	Male	South Africa
C660	16.73249398	IGKV1D-33	P01593	Confirmed TB	Positive	-4.869999886	-1.12	1	Male	South Africa
C660	17.55561361	IGKV1D-33	P01593-23-117	Confirmed TB	Positive	-4.869999886	-1.12	1	Male	South Africa
C660	16.79579285	IGKV1-39	P01597	Confirmed TB	Positive	-4.869999886	-1.12	1	Male	South Africa
C660	13.96499978	IGKV1-17	P01599	Confirmed TB	Positive	-4.869999886	-1.12	1	Male	South Africa
C660	11.31842064	IGKV1-5	P01602	Confirmed TB	Positive	-4.869999886	-1.12	1	Male	South Africa
C660	13.26400321	IGKV1-5	P01602-23-117	Confirmed TB	Positive	-4.869999886	-1.12	1	Male	South Africa
C660	12.14338396	IGKV3-20	P01619	Confirmed TB	Positive	-4.869999886	-1.12	1	Male	South Africa
C660	18.66222282	IGKV3-20	P01619-21-116	Confirmed TB	Positive	-4.869999886	-1.12	1	Male	South Africa
C660	13.84298979	IGLV1-47	P01700	Confirmed TB	Positive	-4.869999886	-1.12	1	Male	South Africa
C660	16.04337117	IGLV1-47	P01700-20-117	Confirmed TB	Positive	-4.869999886	-1.12	1	Male	South Africa
C660	13.35085943	IGLV1-51	P01701	Confirmed TB	Positive	-4.869999886	-1.12	1	Male	South Africa
C660	17.14411721	IGLV1-51	P01701-20-117	Confirmed TB	Positive	-4.869999886	-1.12	1	Male	South Africa
C660	16.29885304	IGLV1-40	P01703-20-118	Confirmed TB	Positive	-4.869999886	-1.12	1	Male	South Africa
C660	12.76535097	IGLV2-14	P01704	Confirmed TB	Positive	-4.869999886	-1.12	1	Male	South Africa
C660	10.23028078	IGLV3-19	P01714	Confirmed TB	Positive	-4.869999886	-1.12	1	Male	South Africa
C660	16.63965067	IGLV3-19	P01714-21-112	Confirmed TB	Positive	-4.869999886	-1.12	1	Male	South Africa
C660	12.86896047	IGLV3-25	P01717	Confirmed TB	Positive	-4.869999886	-1.12	1	Male	South Africa
C660	14.88521624	IGLV3-27	P01718-21-113	Confirmed TB	Positive	-4.869999886	-1.12	1	Male	South Africa
C660	13.86881014	IGLV6-57	P01721-20-117	Confirmed TB	Positive	-4.869999886	-1.12	1	Male	South Africa
C660	14.45646805	IGHV1-69	P01742	Confirmed TB	Positive	-4.869999886	-1.12	1	Male	South Africa
C660	17.77517998	IGHV1-46	P01743	Confirmed TB	Positive	-4.869999886	-1.12	1	Male	South Africa
C660	9.846895117	IGHV3-11	P01762-20-117	Confirmed TB	Positive	-4.869999886	-1.12	1	Male	South Africa
C660	9.824398729	IGHV3-23	P01764	Confirmed TB	Positive	-4.869999886	-1.12	1	Male	South Africa
C660	14.34577511	IGHV3-23	P01764-20-117	Confirmed TB	Positive	-4.869999886	-1.12	1	Male	South Africa
C660	13.00762281	IGHV3-13	P01766	Confirmed TB	Positive	-4.869999886	-1.12	1	Male	South Africa
C660	12.60647942	IGHV3-53	P01767-20-116	Confirmed TB	Positive	-4.869999886	-1.12	1	Male	South Africa
C660	16.05919304	IGHV3-30	P01768-20-117	Confirmed TB	Positive	-4.869999886	-1.12	1	Male	South Africa
C660	17.65792304	IGHV3-33	P01772	Confirmed TB	Positive	-4.869999886	-1.12	1	Male	South Africa
C660	10.25966228	IGHV3-7	P01780	Confirmed TB	Positive	-4.869999886	-1.12	1	Male	South Africa
C660	8.421689089	IGHV3-7	P01780-20-117	Confirmed TB	Positive	-4.869999886	-1.12	1	Male	South Africa
C660	13.7112489	IGHV3-9	P01782	Confirmed TB	Positive	-4.869999886	-1.12	1	Male	South Africa
C660	9.338434067	IGHV2-5	P01817	Confirmed TB	Positive	-4.869999886	-1.12	1	Male	South Africa
C660	10.95712478	IGHV4-39	P01824	Confirmed TB	Positive	-4.869999886	-1.12	1	Male	South Africa
C660	10.95858971	IGHV4-39	P01824-27-125	Confirmed TB	Positive	-4.869999886	-1.12	1	Male	South Africa
C660	11.22935492	PIGR	P01833	Confirmed TB	Positive	-4.869999886	-1.12	1	Male	South Africa
C660	12.4573286	PIGR	P01833-19-764	Confirmed TB	Positive	-4.869999886	-1.12	1	Male	South Africa
C660	13.75028152	IGKC	P01834	Confirmed TB	Positive	-4.869999886	-1.12	1	Male	South Africa
C660	9.333917673	IGHE	P01854	Confirmed TB	Positive	-4.869999886	-1.12	1	Male	South Africa
C660	13.50472172	IGHG1	P01857	Confirmed TB	Positive	-4.869999886	-1.12	1	Male	South Africa
C660	11.36823684	IGHG1	P01857-1-330	Confirmed TB	Positive	-4.869999886	-1.12	1	Male	South Africa
C660	10.89014822	IGHG2	P01859	Confirmed TB	Positive	-4.869999886	-1.12	1	Male	South Africa
C660	12.57655614	IGHG3	P01860	Confirmed TB	Positive	-4.869999886	-1.12	1	Male	South Africa
C660	10.5225299	IGHG4	P01861	Confirmed TB	Positive	-4.869999886	-1.12	1	Male	South Africa
C660	15.1711533	IGHM	P01871	Confirmed TB	Positive	-4.869999886	-1.12	1	Male	South Africa
C660	10.93144897	IGHM	P01871-1-453	Confirmed TB	Positive	-4.869999886	-1.12	1	Male	South Africa
C660	15.09046549	IGHA1	P01876	Confirmed TB	Positive	-4.869999886	-1.12	1	Male	South Africa
C660	9.61205877	IGHA1	P01876-1-353	Confirmed TB	Positive	-4.869999886	-1.12	1	Male	South Africa
C660	13.88723223	IGHA2	P01877	Confirmed TB	Positive	-4.869999886	-1.12	1	Male	South Africa
C660	12.64589497	IGHA2	P01877-1-340	Confirmed TB	Positive	-4.869999886	-1.12	1	Male	South Africa
C660	10.73922998	IGHD	P01880	Confirmed TB	Positive	-4.869999886	-1.12	1	Male	South Africa
C660	8.866040122	IGHD	P01880-1-384	Confirmed TB	Positive	-4.869999886	-1.12	1	Male	South Africa
C660	10.37256117	HLA-B	P01889	Confirmed TB	Positive	-4.869999886	-1.12	1	Male	South Africa
C660	9.187234865	HBE1	P02100	Confirmed TB	Positive	-4.869999886	-1.12	1	Male	South Africa
C660	10.56126785	COL1A1	P02452	Confirmed TB	Positive	-4.869999886	-1.12	1	Male	South Africa
C660	13.55594945	COL1A1	P02452-1219-1464	Confirmed TB	Positive	-4.869999886	-1.12	1	Male	South Africa
C660	9.094741556	KRT14	P02533	Confirmed TB	Positive	-4.869999886	-1.12	1	Male	South Africa
C660	9.339793225	KRT6A	P02538	Confirmed TB	Positive	-4.869999886	-1.12	1	Male	South Africa
C660	9.845550348	SPTA1	P02549	Confirmed TB	Positive	-4.869999886	-1.12	1	Male	South Africa
C660	14.11516615	APOA1	P02647	Confirmed TB	Positive	-4.869999886	-1.12	1	Male	South Africa
C660	11.67737344	APOA1	P02647-25-266	Confirmed TB	Positive	-4.869999886	-1.12	1	Male	South Africa
C660	13.33656174	APOE	P02649	Confirmed TB	Positive	-4.869999886	-1.12	1	Male	South Africa
C660	12.33909379	APOA2	P02652	Confirmed TB	Positive	-4.869999886	-1.12	1	Male	South Africa
C660	12.01365646	APOC1	P02654	Confirmed TB	Positive	-4.869999886	-1.12	1	Male	South Africa
C660	12.32309453	APOC1	P02654-29-83	Confirmed TB	Positive	-4.869999886	-1.12	1	Male	South Africa
C660	11.24742685	APOC2	P02655	Confirmed TB	Positive	-4.869999886	-1.12	1	Male	South Africa
C660	10.00664429	APOC2	P02655-23-101	Confirmed TB	Positive	-4.869999886	-1.12	1	Male	South Africa
C660	14.05495381	APOC2	P02655-29-101	Confirmed TB	Positive	-4.869999886	-1.12	1	Male	South Africa
C660	11.8615276	APOC3	P02656	Confirmed TB	Positive	-4.869999886	-1.12	1	Male	South Africa
C660	14.31387649	APOC3	P02656-21-99	Confirmed TB	Positive	-4.869999886	-1.12	1	Male	South Africa
C660	11.78426572	FGA	P02671	Confirmed TB	Positive	-4.869999886	-1.12	1	Male	South Africa
C660	13.4106094	FGA	P02671-20-35	Confirmed TB	Positive	-4.869999886	-1.12	1	Male	South Africa
C660	12.48374976	FGB	P02675	Confirmed TB	Positive	-4.869999886	-1.12	1	Male	South Africa
C660	15.26262633	FGB	P02675-31-44	Confirmed TB	Positive	-4.869999886	-1.12	1	Male	South Africa
C660	12.54219769	FGG	P02679	Confirmed TB	Positive	-4.869999886	-1.12	1	Male	South Africa
C660	9.772321569	FGG	P02679-27-453	Confirmed TB	Positive	-4.869999886	-1.12	1	Male	South Africa
C660	10.99245962	SLC4A1	P02730	Confirmed TB	Positive	-4.869999886	-1.12	1	Male	South Africa
C660	10.71663457	CRP	P02741	Confirmed TB	Positive	-4.869999886	-1.12	1	Male	South Africa
C660	10.90569572	APCS	P02743	Confirmed TB	Positive	-4.869999886	-1.12	1	Male	South Africa
C660	10.36251532	C1QA	P02745	Confirmed TB	Positive	-4.869999886	-1.12	1	Male	South Africa
C660	12.42362917	C1QB	P02746	Confirmed TB	Positive	-4.869999886	-1.12	1	Male	South Africa
C660	14.12120045	C1QC	P02747	Confirmed TB	Positive	-4.869999886	-1.12	1	Male	South Africa
C660	11.86021975	C9	P02748	Confirmed TB	Positive	-4.869999886	-1.12	1	Male	South Africa
C660	11.72760994	APOH	P02749	Confirmed TB	Positive	-4.869999886	-1.12	1	Male	South Africa
C660	13.53200321	LRG1	P02750	Confirmed TB	Positive	-4.869999886	-1.12	1	Male	South Africa
C660	10.07251721	LRG1	P02750-36-347	Confirmed TB	Positive	-4.869999886	-1.12	1	Male	South Africa
C660	10.6486952	FN1	P02751	Confirmed TB	Positive	-4.869999886	-1.12	1	Male	South Africa
C660	11.31874282	RBP4	P02753	Confirmed TB	Positive	-4.869999886	-1.12	1	Male	South Africa
C660	12.30222202	AMBP	P02760	Confirmed TB	Positive	-4.869999886	-1.12	1	Male	South Africa
C660	9.987226264	AMBP	P02760-206-352	Confirmed TB	Positive	-4.869999886	-1.12	1	Male	South Africa
C660	13.39077629	ORM1	P02763	Confirmed TB	Positive	-4.869999886	-1.12	1	Male	South Africa
C660	11.11588763	AHSG	P02765	Confirmed TB	Positive	-4.869999886	-1.12	1	Male	South Africa
C660	11.46441804	TTR	P02766	Confirmed TB	Positive	-4.869999886	-1.12	1	Male	South Africa
C660	13.72954061	ALB	P02768	Confirmed TB	Positive	-4.869999886	-1.12	1	Male	South Africa
C660	11.09284713	ALB	P02768-25-609	Confirmed TB	Positive	-4.869999886	-1.12	1	Male	South Africa
C660	13.12494878	GC	P02774	Confirmed TB	Positive	-4.869999886	-1.12	1	Male	South Africa
C660	12.37784964	PPBP	P02775	Confirmed TB	Positive	-4.869999886	-1.12	1	Male	South Africa
C660	9.206558159	PPBP	P02775-35-128	Confirmed TB	Positive	-4.869999886	-1.12	1	Male	South Africa
C660	11.13090522	PF4	P02776	Confirmed TB	Positive	-4.869999886	-1.12	1	Male	South Africa
C660	12.55125872	TFRC	P02786	Confirmed TB	Positive	-4.869999886	-1.12	1	Male	South Africa
C660	14.08887686	TF	P02787	Confirmed TB	Positive	-4.869999886	-1.12	1	Male	South Africa
C660	11.04028331	TF	P02787-20-698	Confirmed TB	Positive	-4.869999886	-1.12	1	Male	South Africa
C660	9.585892426	LTF	P02788	Confirmed TB	Positive	-4.869999886	-1.12	1	Male	South Africa
C660	9.909746671	LTF	P02788-20-710	Confirmed TB	Positive	-4.869999886	-1.12	1	Male	South Africa
C660	13.65168078	HPX	P02790	Confirmed TB	Positive	-4.869999886	-1.12	1	Male	South Africa
C660	8.959204468	HPX	P02790-24-462	Confirmed TB	Positive	-4.869999886	-1.12	1	Male	South Africa
C660	9.74769103	ANG	P03950	Confirmed TB	Positive	-4.869999886	-1.12	1	Male	South Africa
C660	10.80236736	F11	P03951	Confirmed TB	Positive	-4.869999886	-1.12	1	Male	South Africa
C660	11.53230417	KLKB1	P03952	Confirmed TB	Positive	-4.869999886	-1.12	1	Male	South Africa
C660	14.65826749	KLKB1	P03952-20-390	Confirmed TB	Positive	-4.869999886	-1.12	1	Male	South Africa
C660	12.32632675	C4BPA	P04003	Confirmed TB	Positive	-4.869999886	-1.12	1	Male	South Africa
C660	14.69167372	VTN	P04004	Confirmed TB	Positive	-4.869999886	-1.12	1	Male	South Africa
C660	9.807459501	CAT	P04040	Confirmed TB	Positive	-4.869999886	-1.12	1	Male	South Africa
C660	10.21608253	FUCA1	P04066	Confirmed TB	Positive	-4.869999886	-1.12	1	Male	South Africa
C660	9.972033894	PROC	P04070	Confirmed TB	Positive	-4.869999886	-1.12	1	Male	South Africa
C660	11.82997413	ALDOA	P04075	Confirmed TB	Positive	-4.869999886	-1.12	1	Male	South Africa
C660	9.077849256	ANXA1	P04083	Confirmed TB	Positive	-4.869999886	-1.12	1	Male	South Africa
C660	10.98290172	APOB	P04114	Confirmed TB	Positive	-4.869999886	-1.12	1	Male	South Africa
C660	10.48836265	APOB	P04114-28-4563	Confirmed TB	Positive	-4.869999886	-1.12	1	Male	South Africa
C660	12.10898251	LCAT	P04180	Confirmed TB	Positive	-4.869999886	-1.12	1	Male	South Africa
C660	12.31808054	HRG	P04196	Confirmed TB	Positive	-4.869999886	-1.12	1	Male	South Africa
C660	10.11946997	HRG	P04196-19-525	Confirmed TB	Positive	-4.869999886	-1.12	1	Male	South Africa
C660	14.09629258	A1BG	P04217	Confirmed TB	Positive	-4.869999886	-1.12	1	Male	South Africa
C660	10.55399295	A1BG	P04217-22-495	Confirmed TB	Positive	-4.869999886	-1.12	1	Male	South Africa
C660	9.777562536	KRT1	P04264	Confirmed TB	Positive	-4.869999886	-1.12	1	Male	South Africa
C660	10.87974498	VWF	P04275	Confirmed TB	Positive	-4.869999886	-1.12	1	Male	South Africa
C660	12.38240365	SHBG	P04278	Confirmed TB	Positive	-4.869999886	-1.12	1	Male	South Africa
C660	11.85473687	GAPDH	P04406	Confirmed TB	Positive	-4.869999886	-1.12	1	Male	South Africa
C660	15.74023155	IGKV1-16	P04430	Confirmed TB	Positive	-4.869999886	-1.12	1	Male	South Africa
C660	16.79972277	IGKV3-11	P04433	Confirmed TB	Positive	-4.869999886	-1.12	1	Male	South Africa
C660	18.62139108	IGKV3-11	P04433-21-115	Confirmed TB	Positive	-4.869999886	-1.12	1	Male	South Africa
C660	9.869836638	HLA-A	P04439	Confirmed TB	Positive	-4.869999886	-1.12	1	Male	South Africa
C660	9.706707828	CAPNS1	P04632	Confirmed TB	Positive	-4.869999886	-1.12	1	Male	South Africa
C660	9.258020505	HSPB1	P04792	Confirmed TB	Positive	-4.869999886	-1.12	1	Male	South Africa
C660	9.402720891	RPN1	P04843	Confirmed TB	Positive	-4.869999886	-1.12	1	Male	South Africa
C660	9.152611969	RPN2	P04844	Confirmed TB	Positive	-4.869999886	-1.12	1	Male	South Africa
C660	10.36780222	GNAI2	P04899	Confirmed TB	Positive	-4.869999886	-1.12	1	Male	South Africa
C660	10.61639676	ALDOB	P05062	Confirmed TB	Positive	-4.869999886	-1.12	1	Male	South Africa
C660	9.388626002	APP	P05067	Confirmed TB	Positive	-4.869999886	-1.12	1	Male	South Africa
C660	11.12171265	APOD	P05090	Confirmed TB	Positive	-4.869999886	-1.12	1	Male	South Africa
C660	11.91047887	APOD	P05090-21-189	Confirmed TB	Positive	-4.869999886	-1.12	1	Male	South Africa
C660	9.205335159	ITGB3	P05106	Confirmed TB	Positive	-4.869999886	-1.12	1	Male	South Africa
C660	9.379235835	S100A8	P05109	Confirmed TB	Positive	-4.869999886	-1.12	1	Male	South Africa
C660	9.261488046	SERPINA5	P05154	Confirmed TB	Positive	-4.869999886	-1.12	1	Male	South Africa
C660	12.72741701	SERPING1	P05155	Confirmed TB	Positive	-4.869999886	-1.12	1	Male	South Africa
C660	9.889215795	SERPING1	P05155-23-500	Confirmed TB	Positive	-4.869999886	-1.12	1	Male	South Africa
C660	12.10765392	CFI	P05156	Confirmed TB	Positive	-4.869999886	-1.12	1	Male	South Africa
C660	10.6620277	F13B	P05160	Confirmed TB	Positive	-4.869999886	-1.12	1	Male	South Africa
C660	11.43189032	MPO	P05164	Confirmed TB	Positive	-4.869999886	-1.12	1	Male	South Africa
C660	11.41455143	ICAM1	P05362	Confirmed TB	Positive	-4.869999886	-1.12	1	Male	South Africa
C660	9.490937519	RPLP0	P05388	Confirmed TB	Positive	-4.869999886	-1.12	1	Male	South Africa
C660	12.11217937	CLEC3B	P05452	Confirmed TB	Positive	-4.869999886	-1.12	1	Male	South Africa
C660	12.19684164	CLEC3B	P05452-22-202	Confirmed TB	Positive	-4.869999886	-1.12	1	Male	South Africa
C660	11.71409347	SERPINA7	P05543	Confirmed TB	Positive	-4.869999886	-1.12	1	Male	South Africa
C660	12.52248274	SERPIND1	P05546	Confirmed TB	Positive	-4.869999886	-1.12	1	Male	South Africa
C660	9.432856942	ITGB1	P05556	Confirmed TB	Positive	-4.869999886	-1.12	1	Male	South Africa
C660	11.94619257	BCHE	P06276	Confirmed TB	Positive	-4.869999886	-1.12	1	Male	South Africa
C660	11.06019904	IGKV4-1	P06312	Confirmed TB	Positive	-4.869999886	-1.12	1	Male	South Africa
C660	16.74409377	IGKV4-1	P06312-21-121	Confirmed TB	Positive	-4.869999886	-1.12	1	Male	South Africa
C660	11.91777974	IGHV4-34	P06331	Confirmed TB	Positive	-4.869999886	-1.12	1	Male	South Africa
C660	11.41641112	GSN	P06396	Confirmed TB	Positive	-4.869999886	-1.12	1	Male	South Africa
C660	18.03454928	GSN	P06396-28-782	Confirmed TB	Positive	-4.869999886	-1.12	1	Male	South Africa
C660	11.50948236	PTMA	P06454	Confirmed TB	Positive	-4.869999886	-1.12	1	Male	South Africa
C660	9.517210594	ATP5F1B	P06576	Confirmed TB	Positive	-4.869999886	-1.12	1	Male	South Africa
C660	12.85036982	C2	P06681	Confirmed TB	Positive	-4.869999886	-1.12	1	Male	South Africa
C660	9.115033889	S100A9	P06702	Confirmed TB	Positive	-4.869999886	-1.12	1	Male	South Africa
C660	13.93679929	APOA4	P06727	Confirmed TB	Positive	-4.869999886	-1.12	1	Male	South Africa
C660	9.473592783	APOA4	P06727-21-396	Confirmed TB	Positive	-4.869999886	-1.12	1	Male	South Africa
C660	11.2703572	ENO1	P06733	Confirmed TB	Positive	-4.869999886	-1.12	1	Male	South Africa
C660	7.951794722	PYGL	P06737	Confirmed TB	Positive	-4.869999886	-1.12	1	Male	South Africa
C660	13.63231503	NPM1	P06748	Confirmed TB	Positive	-4.869999886	-1.12	1	Male	South Africa
C660	9.813965472	TPM3	P06753	Confirmed TB	Positive	-4.869999886	-1.12	1	Male	South Africa
C660	10.37549592	LDHB	P07195	Confirmed TB	Positive	-4.869999886	-1.12	1	Male	South Africa
C660	11.23285911	PROS1	P07225	Confirmed TB	Positive	-4.869999886	-1.12	1	Male	South Africa
C660	9.283123864	P4HB	P07237	Confirmed TB	Positive	-4.869999886	-1.12	1	Male	South Africa
C660	11.4265868	CSF1R	P07333	Confirmed TB	Positive	-4.869999886	-1.12	1	Male	South Africa
C660	10.68619773	C8A	P07357	Confirmed TB	Positive	-4.869999886	-1.12	1	Male	South Africa
C660	11.78422825	C8B	P07358	Confirmed TB	Positive	-4.869999886	-1.12	1	Male	South Africa
C660	10.84656705	GP1BA	P07359	Confirmed TB	Positive	-4.869999886	-1.12	1	Male	South Africa
C660	12.14024796	C8G	P07360	Confirmed TB	Positive	-4.869999886	-1.12	1	Male	South Africa
C660	9.009919004	CAPN1	P07384	Confirmed TB	Positive	-4.869999886	-1.12	1	Male	South Africa
C660	10.01499717	TUBB	P07437	Confirmed TB	Positive	-4.869999886	-1.12	1	Male	South Africa
C660	12.25982039	PFN1	P07737	Confirmed TB	Positive	-4.869999886	-1.12	1	Male	South Africa
C660	10.37204737	BPGM	P07738	Confirmed TB	Positive	-4.869999886	-1.12	1	Male	South Africa
C660	13.2395367	EPRS1	P07814	Confirmed TB	Positive	-4.869999886	-1.12	1	Male	South Africa
C660	9.971229726	HSP90AA1	P07900	Confirmed TB	Positive	-4.869999886	-1.12	1	Male	South Africa
C660	9.82566837	HNRNPC	P07910	Confirmed TB	Positive	-4.869999886	-1.12	1	Male	South Africa
C660	9.54350656	TPM2	P07951	Confirmed TB	Positive	-4.869999886	-1.12	1	Male	South Africa
C660	11.27451059	SFTPB	P07988	Confirmed TB	Positive	-4.869999886	-1.12	1	Male	South Africa
C660	11.51952742	THBS1	P07996	Confirmed TB	Positive	-4.869999886	-1.12	1	Male	South Africa
C660	8.900338046	THBS1	P07996-19-1170	Confirmed TB	Positive	-4.869999886	-1.12	1	Male	South Africa
C660	15.77820716	ANXA6	P08133	Confirmed TB	Positive	-4.869999886	-1.12	1	Male	South Africa
C660	9.553979053	RHOC	P08134	Confirmed TB	Positive	-4.869999886	-1.12	1	Male	South Africa
C660	13.93707834	SERPINA6	P08185	Confirmed TB	Positive	-4.869999886	-1.12	1	Male	South Africa
C660	9.156896452	SLC3A2	P08195	Confirmed TB	Positive	-4.869999886	-1.12	1	Male	South Africa
C660	11.46744769	HSP90AB1	P08238	Confirmed TB	Positive	-4.869999886	-1.12	1	Male	South Africa
C660	9.851931101	HSP90AB1	P08238-2-724	Confirmed TB	Positive	-4.869999886	-1.12	1	Male	South Africa
C660	12.03706079	MMP2	P08253	Confirmed TB	Positive	-4.869999886	-1.12	1	Male	South Africa
C660	10.75838664	SOD3	P08294	Confirmed TB	Positive	-4.869999886	-1.12	1	Male	South Africa
C660	9.07386878	MGP	P08493	Confirmed TB	Positive	-4.869999886	-1.12	1	Male	South Africa
C660	9.713971302	ITGA2B	P08514	Confirmed TB	Positive	-4.869999886	-1.12	1	Male	South Africa
C660	9.691659625	LPA	P08519	Confirmed TB	Positive	-4.869999886	-1.12	1	Male	South Africa
C660	9.55452874	PLEK	P08567	Confirmed TB	Positive	-4.869999886	-1.12	1	Male	South Africa
C660	14.41847707	CD14	P08571	Confirmed TB	Positive	-4.869999886	-1.12	1	Male	South Africa
C660	10.51109886	CD14	P08571-20-367	Confirmed TB	Positive	-4.869999886	-1.12	1	Male	South Africa
C660	8.080191362	MYL3	P08590	Confirmed TB	Positive	-4.869999886	-1.12	1	Male	South Africa
C660	12.9170722	CFH	P08603	Confirmed TB	Positive	-4.869999886	-1.12	1	Male	South Africa
C660	8.911265977	FCGR3A	P08637	Confirmed TB	Positive	-4.869999886	-1.12	1	Male	South Africa
C660	13.61353405	FCGR3A	P08637-17-254	Confirmed TB	Positive	-4.869999886	-1.12	1	Male	South Africa
C660	8.826103584	VIM	P08670	Confirmed TB	Positive	-4.869999886	-1.12	1	Male	South Africa
C660	12.53173079	SERPINF2	P08697	Confirmed TB	Positive	-4.869999886	-1.12	1	Male	South Africa
C660	16.63323	SERPINF2	P08697-40-491	Confirmed TB	Positive	-4.869999886	-1.12	1	Male	South Africa
C660	10.60666485	F7	P08709	Confirmed TB	Positive	-4.869999886	-1.12	1	Male	South Africa
C660	9.959236916	KRT16	P08779	Confirmed TB	Positive	-4.869999886	-1.12	1	Male	South Africa
C660	13.35586199	IGFBP1	P08833	Confirmed TB	Positive	-4.869999886	-1.12	1	Male	South Africa
C660	9.124919609	DBH	P09172	Confirmed TB	Positive	-4.869999886	-1.12	1	Male	South Africa
C660	11.22613722	GSTP1	P09211	Confirmed TB	Positive	-4.869999886	-1.12	1	Male	South Africa
C660	10.34333706	LGALS1	P09382	Confirmed TB	Positive	-4.869999886	-1.12	1	Male	South Africa
C660	9.565676948	SPARC	P09486	Confirmed TB	Positive	-4.869999886	-1.12	1	Male	South Africa
C660	9.193255839	TPM1	P09493	Confirmed TB	Positive	-4.869999886	-1.12	1	Male	South Africa
C660	12.15074813	C1S	P09871	Confirmed TB	Positive	-4.869999886	-1.12	1	Male	South Africa
C660	10.10871684	LTA4H	P09960	Confirmed TB	Positive	-4.869999886	-1.12	1	Male	South Africa
C660	12.54483067	C4A	P0C0L4	Confirmed TB	Positive	-4.869999886	-1.12	1	Male	South Africa
C660	11.69471616	C4B	P0C0L5	Confirmed TB	Positive	-4.869999886	-1.12	1	Male	South Africa
C660	8.725418995	C4B	P0C0L5-757-1446	Confirmed TB	Positive	-4.869999886	-1.12	1	Male	South Africa
C660	11.19017471	SAA1	P0DJI8	Confirmed TB	Positive	-4.869999886	-1.12	1	Male	South Africa
C660	10.83546206	SAA2	P0DJI9	Confirmed TB	Positive	-4.869999886	-1.12	1	Male	South Africa
C660	12.86355983	SAA2	P0DJI9-19-122	Confirmed TB	Positive	-4.869999886	-1.12	1	Male	South Africa
C660	11.12396638	HSPA1A	P0DMV8	Confirmed TB	Positive	-4.869999886	-1.12	1	Male	South Africa
C660	9.788765753	HSPA1A	P0DMV8-2-641	Confirmed TB	Positive	-4.869999886	-1.12	1	Male	South Africa
C660	13.07735816	IGLC2	P0DOY2	Confirmed TB	Positive	-4.869999886	-1.12	1	Male	South Africa
C660	20.11044823	IGLC2	P0DOY2-1-106	Confirmed TB	Positive	-4.869999886	-1.12	1	Male	South Africa
C660	9.776715344	IGLC3	P0DOY3	Confirmed TB	Positive	-4.869999886	-1.12	1	Male	South Africa
C660	10.88156768	IGHV1-8	P0DP01	Confirmed TB	Positive	-4.869999886	-1.12	1	Male	South Africa
C660	14.21955345	IGHV4-38-2	P0DP08-20-117	Confirmed TB	Positive	-4.869999886	-1.12	1	Male	South Africa
C660	9.078381748	CALM1	P0DP23	Confirmed TB	Positive	-4.869999886	-1.12	1	Male	South Africa
C660	8.832289604	IGHV3-38-3	P0DTE1	Confirmed TB	Positive	-4.869999886	-1.12	1	Male	South Africa
C660	12.38792136	SRGN	P10124	Confirmed TB	Positive	-4.869999886	-1.12	1	Male	South Africa
C660	8.554132411	TXN	P10599	Confirmed TB	Positive	-4.869999886	-1.12	1	Male	South Africa
C660	13.67128994	TXN	P10599-2-105	Confirmed TB	Positive	-4.869999886	-1.12	1	Male	South Africa
C660	9.041684307	CTSA	P10619	Confirmed TB	Positive	-4.869999886	-1.12	1	Male	South Africa
C660	11.73976792	C7	P10643	Confirmed TB	Positive	-4.869999886	-1.12	1	Male	South Africa
C660	9.206292091	PRKAR1A	P10644	Confirmed TB	Positive	-4.869999886	-1.12	1	Male	South Africa
C660	9.621704154	KIT	P10721	Confirmed TB	Positive	-4.869999886	-1.12	1	Male	South Africa
C660	9.765558299	HSPD1	P10809	Confirmed TB	Positive	-4.869999886	-1.12	1	Male	South Africa
C660	14.36635426	CLU	P10909	Confirmed TB	Positive	-4.869999886	-1.12	1	Male	South Africa
C660	9.92213424	CLU	P10909-23-449	Confirmed TB	Positive	-4.869999886	-1.12	1	Male	South Africa
C660	10.58719226	HSPA5	P11021	Confirmed TB	Positive	-4.869999886	-1.12	1	Male	South Africa
C660	10.06083905	HSPA8	P11142	Confirmed TB	Positive	-4.869999886	-1.12	1	Male	South Africa
C660	10.03380406	SLC2A1	P11166	Confirmed TB	Positive	-4.869999886	-1.12	1	Male	South Africa
C660	9.368849653	SLC2A3	P11169	Confirmed TB	Positive	-4.869999886	-1.12	1	Male	South Africa
C660	9.14722822	EPB41	P11171	Confirmed TB	Positive	-4.869999886	-1.12	1	Male	South Africa
C660	11.35704507	MBL2	P11226	Confirmed TB	Positive	-4.869999886	-1.12	1	Male	South Africa
C660	9.636260376	SPTB	P11277	Confirmed TB	Positive	-4.869999886	-1.12	1	Male	South Africa
C660	9.30137161	G6PD	P11413	Confirmed TB	Positive	-4.869999886	-1.12	1	Male	South Africa
C660	10.1044855	MTHFD1	P11586	Confirmed TB	Positive	-4.869999886	-1.12	1	Male	South Africa
C660	10.57201907	CETP	P11597	Confirmed TB	Positive	-4.869999886	-1.12	1	Male	South Africa
C660	10.92913337	CETP	P11597-18-493	Confirmed TB	Positive	-4.869999886	-1.12	1	Male	South Africa
C660	11.45161193	COL6A3	P12111	Confirmed TB	Positive	-4.869999886	-1.12	1	Male	South Africa
C660	11.00127387	COL6A3	P12111-26-3177	Confirmed TB	Positive	-4.869999886	-1.12	1	Male	South Africa
C660	8.718212231	SLC25A4	P12235	Confirmed TB	Positive	-4.869999886	-1.12	1	Male	South Africa
C660	9.464794613	SLC25A6	P12236	Confirmed TB	Positive	-4.869999886	-1.12	1	Male	South Africa
C660	11.48811473	F5	P12259	Confirmed TB	Positive	-4.869999886	-1.12	1	Male	South Africa
C660	9.47091581	ACTN1	P12814	Confirmed TB	Positive	-4.869999886	-1.12	1	Male	South Africa
C660	9.028359441	CDH1	P12830	Confirmed TB	Positive	-4.869999886	-1.12	1	Male	South Africa
C660	9.111069594	SRC	P12931	Confirmed TB	Positive	-4.869999886	-1.12	1	Male	South Africa
C660	9.350204614	GP1BB	P13224	Confirmed TB	Positive	-4.869999886	-1.12	1	Male	South Africa
C660	10.41715789	NCAM1	P13591	Confirmed TB	Positive	-4.869999886	-1.12	1	Male	South Africa
C660	11.91957858	ICAM2	P13598	Confirmed TB	Positive	-4.869999886	-1.12	1	Male	South Africa
C660	10.15894377	EEF2	P13639	Confirmed TB	Positive	-4.869999886	-1.12	1	Male	South Africa
C660	9.279513586	KRT10	P13645	Confirmed TB	Positive	-4.869999886	-1.12	1	Male	South Africa
C660	10.41714297	KRT5	P13647	Confirmed TB	Positive	-4.869999886	-1.12	1	Male	South Africa
C660	12.29554919	C6	P13671	Confirmed TB	Positive	-4.869999886	-1.12	1	Male	South Africa
C660	10.77601701	ALAD	P13716	Confirmed TB	Positive	-4.869999886	-1.12	1	Male	South Africa
C660	10.6490637	LCP1	P13796	Confirmed TB	Positive	-4.869999886	-1.12	1	Male	South Africa
C660	9.788219087	APEH	P13798	Confirmed TB	Positive	-4.869999886	-1.12	1	Male	South Africa
C660	9.140987449	ETFA	P13804	Confirmed TB	Positive	-4.869999886	-1.12	1	Male	South Africa
C660	10.43816825	SELL	P14151	Confirmed TB	Positive	-4.869999886	-1.12	1	Male	South Africa
C660	11.67592599	NID1	P14543	Confirmed TB	Positive	-4.869999886	-1.12	1	Male	South Africa
C660	9.895428266	PKM	P14618	Confirmed TB	Positive	-4.869999886	-1.12	1	Male	South Africa
C660	10.31417603	HSP90B1	P14625	Confirmed TB	Positive	-4.869999886	-1.12	1	Male	South Africa
C660	9.688264434	GP9	P14770	Confirmed TB	Positive	-4.869999886	-1.12	1	Male	South Africa
C660	9.058564821	MMP9	P14780	Confirmed TB	Positive	-4.869999886	-1.12	1	Male	South Africa
C660	9.088672271	MMP9	P14780-20-93	Confirmed TB	Positive	-4.869999886	-1.12	1	Male	South Africa
C660	12.16943473	RAC2	P15153	Confirmed TB	Positive	-4.869999886	-1.12	1	Male	South Africa
C660	11.54948109	CPN1	P15169	Confirmed TB	Positive	-4.869999886	-1.12	1	Male	South Africa
C660	9.104583755	GSPT1	P15170	Confirmed TB	Positive	-4.869999886	-1.12	1	Male	South Africa
C660	10.23089735	NME1	P15531	Confirmed TB	Positive	-4.869999886	-1.12	1	Male	South Africa
C660	8.981662877	IGLL1	P15814	Confirmed TB	Positive	-4.869999886	-1.12	1	Male	South Africa
C660	12.70208732	CD44	P16070	Confirmed TB	Positive	-4.869999886	-1.12	1	Male	South Africa
C660	9.832002566	ANK1	P16157	Confirmed TB	Positive	-4.869999886	-1.12	1	Male	South Africa
C660	9.986597513	GLB1	P16278	Confirmed TB	Positive	-4.869999886	-1.12	1	Male	South Africa
C660	9.587209373	PECAM1	P16284	Confirmed TB	Positive	-4.869999886	-1.12	1	Male	South Africa
C660	9.344164055	EPB42	P16452	Confirmed TB	Positive	-4.869999886	-1.12	1	Male	South Africa
C660	9.385971316	ATP2A2	P16615	Confirmed TB	Positive	-4.869999886	-1.12	1	Male	South Africa
C660	9.409941273	CD36	P16671	Confirmed TB	Positive	-4.869999886	-1.12	1	Male	South Africa
C660	9.32514444	FAH	P16930	Confirmed TB	Positive	-4.869999886	-1.12	1	Male	South Africa
C660	9.668413181	GOT1	P17174	Confirmed TB	Positive	-4.869999886	-1.12	1	Male	South Africa
C660	9.052915594	ITGA2	P17301	Confirmed TB	Positive	-4.869999886	-1.12	1	Male	South Africa
C660	10.80642773	IGFBP3	P17936	Confirmed TB	Positive	-4.869999886	-1.12	1	Male	South Africa
C660	9.412482505	PSMC3	P17980	Confirmed TB	Positive	-4.869999886	-1.12	1	Male	South Africa
C660	10.21324193	TCP1	P17987	Confirmed TB	Positive	-4.869999886	-1.12	1	Male	South Africa
C660	8.748523928	ALOX12	P18054	Confirmed TB	Positive	-4.869999886	-1.12	1	Male	South Africa
C660	10.04331627	VCL	P18206	Confirmed TB	Positive	-4.869999886	-1.12	1	Male	South Africa
C660	12.70393563	LBP	P18428	Confirmed TB	Positive	-4.869999886	-1.12	1	Male	South Africa
C660	11.7859812	PGAM1	P18669	Confirmed TB	Positive	-4.869999886	-1.12	1	Male	South Africa
C660	11.62366989	SDC1	P18827	Confirmed TB	Positive	-4.869999886	-1.12	1	Male	South Africa
C660	9.888629303	GNAZ	P19086	Confirmed TB	Positive	-4.869999886	-1.12	1	Male	South Africa
C660	12.88720594	VCAM1	P19320	Confirmed TB	Positive	-4.869999886	-1.12	1	Male	South Africa
C660	9.841600707	HK1	P19367	Confirmed TB	Positive	-4.869999886	-1.12	1	Male	South Africa
C660	11.6586486	ORM2	P19652	Confirmed TB	Positive	-4.869999886	-1.12	1	Male	South Africa
C660	9.935774355	ORM2	P19652-19-201	Confirmed TB	Positive	-4.869999886	-1.12	1	Male	South Africa
C660	11.59268862	ITIH2	P19823	Confirmed TB	Positive	-4.869999886	-1.12	1	Male	South Africa
C660	12.13410075	ITIH1	P19827	Confirmed TB	Positive	-4.869999886	-1.12	1	Male	South Africa
C660	9.070220303	RAB6A	P20340	Confirmed TB	Positive	-4.869999886	-1.12	1	Male	South Africa
C660	9.473362306	PSMB1	P20618	Confirmed TB	Positive	-4.869999886	-1.12	1	Male	South Africa
C660	9.895984946	PZP	P20742	Confirmed TB	Positive	-4.869999886	-1.12	1	Male	South Africa
C660	12.02341706	C4BPB	P20851	Confirmed TB	Positive	-4.869999886	-1.12	1	Male	South Africa
C660	9.064906229	COL5A1	P20908	Confirmed TB	Positive	-4.869999886	-1.12	1	Male	South Africa
C660	8.884037346	CSRP1	P21291	Confirmed TB	Positive	-4.869999886	-1.12	1	Male	South Africa
C660	10.1611108	FLNA	P21333	Confirmed TB	Positive	-4.869999886	-1.12	1	Male	South Africa
C660	8.534323603	CD9	P21926-2-228	Confirmed TB	Positive	-4.869999886	-1.12	1	Male	South Africa
C660	9.683814541	COMT	P21964	Confirmed TB	Positive	-4.869999886	-1.12	1	Male	South Africa
C660	9.192233833	TGM2	P21980	Confirmed TB	Positive	-4.869999886	-1.12	1	Male	South Africa
C660	11.12534054	TNXB	P22105	Confirmed TB	Positive	-4.869999886	-1.12	1	Male	South Africa
C660	9.163815368	PAICS	P22234	Confirmed TB	Positive	-4.869999886	-1.12	1	Male	South Africa
C660	9.7909565	UBA1	P22314	Confirmed TB	Positive	-4.869999886	-1.12	1	Male	South Africa
C660	12.58174943	GPX3	P22352	Confirmed TB	Positive	-4.869999886	-1.12	1	Male	South Africa
C660	8.576191849	NME2	P22392	Confirmed TB	Positive	-4.869999886	-1.12	1	Male	South Africa
C660	9.156339983	HNRNPA2B1	P22626	Confirmed TB	Positive	-4.869999886	-1.12	1	Male	South Africa
C660	13.82711682	CPN2	P22792	Confirmed TB	Positive	-4.869999886	-1.12	1	Male	South Africa
C660	12.58836529	PROZ	P22891	Confirmed TB	Positive	-4.869999886	-1.12	1	Male	South Africa
C660	9.376827156	MRC1	P22897	Confirmed TB	Positive	-4.869999886	-1.12	1	Male	South Africa
C660	12.80485166	IGHV1-2	P23083	Confirmed TB	Positive	-4.869999886	-1.12	1	Male	South Africa
C660	12.30785637	FBLN1	P23142	Confirmed TB	Positive	-4.869999886	-1.12	1	Male	South Africa
C660	12.12608259	FBLN1	P23142-30-703	Confirmed TB	Positive	-4.869999886	-1.12	1	Male	South Africa
C660	13.84635374	TCEA1	P23193	Confirmed TB	Positive	-4.869999886	-1.12	1	Male	South Africa
C660	9.09905116	ITGA6	P23229	Confirmed TB	Positive	-4.869999886	-1.12	1	Male	South Africa
C660	10.00420804	PPIB	P23284	Confirmed TB	Positive	-4.869999886	-1.12	1	Male	South Africa
C660	10.52811977	WARS1	P23381	Confirmed TB	Positive	-4.869999886	-1.12	1	Male	South Africa
C660	10.00539206	PTPRG	P23470	Confirmed TB	Positive	-4.869999886	-1.12	1	Male	South Africa
C660	9.721404129	AHCY	P23526	Confirmed TB	Positive	-4.869999886	-1.12	1	Male	South Africa
C660	10.22446636	CFL1	P23528	Confirmed TB	Positive	-4.869999886	-1.12	1	Male	South Africa
C660	12.80402706	PRTN3	P24158	Confirmed TB	Positive	-4.869999886	-1.12	1	Male	South Africa
C660	8.603238083	EEF1B2	P24534	Confirmed TB	Positive	-4.869999886	-1.12	1	Male	South Africa
C660	9.101719377	TBXAS1	P24557	Confirmed TB	Positive	-4.869999886	-1.12	1	Male	South Africa
C660	10.23776672	IGFBP6	P24592	Confirmed TB	Positive	-4.869999886	-1.12	1	Male	South Africa
C660	10.0392409	IGFBP5	P24593	Confirmed TB	Positive	-4.869999886	-1.12	1	Male	South Africa
C660	11.76213749	TNC	P24821	Confirmed TB	Positive	-4.869999886	-1.12	1	Male	South Africa
C660	9.333702874	MYL9	P24844	Confirmed TB	Positive	-4.869999886	-1.12	1	Male	South Africa
C660	9.409665555	AZGP1	P25311	Confirmed TB	Positive	-4.869999886	-1.12	1	Male	South Africa
C660	9.427117292	ATP5F1A	P25705	Confirmed TB	Positive	-4.869999886	-1.12	1	Male	South Africa
C660	9.308947136	PSMA1	P25786	Confirmed TB	Positive	-4.869999886	-1.12	1	Male	South Africa
C660	9.346859484	PSMA2	P25787	Confirmed TB	Positive	-4.869999886	-1.12	1	Male	South Africa
C660	10.33261449	PSMA3	P25788	Confirmed TB	Positive	-4.869999886	-1.12	1	Male	South Africa
C660	10.79347923	MSN	P26038	Confirmed TB	Positive	-4.869999886	-1.12	1	Male	South Africa
C660	11.65374824	S100A4	P26447	Confirmed TB	Positive	-4.869999886	-1.12	1	Male	South Africa
C660	9.725556668	EEF1G	P26641	Confirmed TB	Positive	-4.869999886	-1.12	1	Male	South Africa
C660	10.63994895	MST1	P26927	Confirmed TB	Positive	-4.869999886	-1.12	1	Male	South Africa
C660	9.332010353	STOM	P27105	Confirmed TB	Positive	-4.869999886	-1.12	1	Male	South Africa
C660	13.91970421	PON1	P27169	Confirmed TB	Positive	-4.869999886	-1.12	1	Male	South Africa
C660	10.07552766	YWHAQ	P27348	Confirmed TB	Positive	-4.869999886	-1.12	1	Male	South Africa
C660	9.44489587	CALR	P27797	Confirmed TB	Positive	-4.869999886	-1.12	1	Male	South Africa
C660	9.014956073	CANX	P27824	Confirmed TB	Positive	-4.869999886	-1.12	1	Male	South Africa
C660	10.28463097	CFP	P27918	Confirmed TB	Positive	-4.869999886	-1.12	1	Male	South Africa
C660	11.2751914	PSMA5	P28066	Confirmed TB	Positive	-4.869999886	-1.12	1	Male	South Africa
C660	9.609730003	PTPN6	P29350	Confirmed TB	Positive	-4.869999886	-1.12	1	Male	South Africa
C660	8.884187311	TKT	P29401	Confirmed TB	Positive	-4.869999886	-1.12	1	Male	South Africa
C660	11.76028417	SERPINA4	P29622	Confirmed TB	Positive	-4.869999886	-1.12	1	Male	South Africa
C660	8.516975438	EEF1D	P29692	Confirmed TB	Positive	-4.869999886	-1.12	1	Male	South Africa
C660	11.12658673	PRDX6	P30041	Confirmed TB	Positive	-4.869999886	-1.12	1	Male	South Africa
C660	12.03405259	BLVRB	P30043	Confirmed TB	Positive	-4.869999886	-1.12	1	Male	South Africa
C660	8.222480904	PRDX5	P30044	Confirmed TB	Positive	-4.869999886	-1.12	1	Male	South Africa
C660	9.473872322	PRDX3	P30048	Confirmed TB	Positive	-4.869999886	-1.12	1	Male	South Africa
C660	9.536267131	PEBP1	P30086	Confirmed TB	Positive	-4.869999886	-1.12	1	Male	South Africa
C660	10.21547174	PDIA3	P30101	Confirmed TB	Positive	-4.869999886	-1.12	1	Male	South Africa
C660	9.825982408	PPP2R1A	P30153	Confirmed TB	Positive	-4.869999886	-1.12	1	Male	South Africa
C660	10.24980917	SERPINB1	P30740	Confirmed TB	Positive	-4.869999886	-1.12	1	Male	South Africa
C660	9.50879262	SERPINB1	P30740-1-379	Confirmed TB	Positive	-4.869999886	-1.12	1	Male	South Africa
C660	10.27396753	CPS1	P31327	Confirmed TB	Positive	-4.869999886	-1.12	1	Male	South Africa
C660	9.13688241	ATIC	P31939	Confirmed TB	Positive	-4.869999886	-1.12	1	Male	South Africa
C660	12.12073342	YWHAB	P31946	Confirmed TB	Positive	-4.869999886	-1.12	1	Male	South Africa
C660	10.80314568	STIP1	P31948	Confirmed TB	Positive	-4.869999886	-1.12	1	Male	South Africa
C660	12.51895563	PRDX2	P32119	Confirmed TB	Positive	-4.869999886	-1.12	1	Male	South Africa
C660	11.30793442	CDH5	P33151	Confirmed TB	Positive	-4.869999886	-1.12	1	Male	South Africa
C660	11.37621177	KIF5B	P33176	Confirmed TB	Positive	-4.869999886	-1.12	1	Male	South Africa
C660	10.19583644	MAN1A1	P33908	Confirmed TB	Positive	-4.869999886	-1.12	1	Male	South Africa
C660	9.884470458	HSPA4	P34932	Confirmed TB	Positive	-4.869999886	-1.12	1	Male	South Africa
C660	9.004206946	PRSS3	P35030	Confirmed TB	Positive	-4.869999886	-1.12	1	Male	South Africa
C660	9.058472867	PHB	P35232	Confirmed TB	Positive	-4.869999886	-1.12	1	Male	South Africa
C660	9.028200763	THBS4	P35443	Confirmed TB	Positive	-4.869999886	-1.12	1	Male	South Africa
C660	9.241748407	KRT9	P35527	Confirmed TB	Positive	-4.869999886	-1.12	1	Male	South Africa
C660	12.93489878	SAA4	P35542	Confirmed TB	Positive	-4.869999886	-1.12	1	Male	South Africa
C660	9.634431792	MYH9	P35579	Confirmed TB	Positive	-4.869999886	-1.12	1	Male	South Africa
C660	9.337563963	COPB2	P35606	Confirmed TB	Positive	-4.869999886	-1.12	1	Male	South Africa
C660	9.818940426	BSG	P35613	Confirmed TB	Positive	-4.869999886	-1.12	1	Male	South Africa
C660	10.53307528	IGFALS	P35858	Confirmed TB	Positive	-4.869999886	-1.12	1	Male	South Africa
C660	9.6290918	KRT2	P35908	Confirmed TB	Positive	-4.869999886	-1.12	1	Male	South Africa
C660	17.11383789	ATP5F1C	P36542	Confirmed TB	Positive	-4.869999886	-1.12	1	Male	South Africa
C660	11.15197262	SERPINF1	P36955	Confirmed TB	Positive	-4.869999886	-1.12	1	Male	South Africa
C660	13.0628073	CFHR2	P36980	Confirmed TB	Positive	-4.869999886	-1.12	1	Male	South Africa
C660	8.958014952	HPCAL1	P37235	Confirmed TB	Positive	-4.869999886	-1.12	1	Male	South Africa
C660	10.03235189	TAGLN2	P37802	Confirmed TB	Positive	-4.869999886	-1.12	1	Male	South Africa
C660	10.55986888	TALDO1	P37837	Confirmed TB	Positive	-4.869999886	-1.12	1	Male	South Africa
C660	11.1511874	SNCA	P37840-1-140	Confirmed TB	Positive	-4.869999886	-1.12	1	Male	South Africa
C660	9.283172781	HSPA9	P38646	Confirmed TB	Positive	-4.869999886	-1.12	1	Male	South Africa
C660	9.204009077	DDOST	P39656	Confirmed TB	Positive	-4.869999886	-1.12	1	Male	South Africa
C660	9.791595858	GP5	P40197	Confirmed TB	Positive	-4.869999886	-1.12	1	Male	South Africa
C660	10.00507844	CCT6A	P40227	Confirmed TB	Positive	-4.869999886	-1.12	1	Male	South Africa
C660	10.8324653	MDH1	P40925	Confirmed TB	Positive	-4.869999886	-1.12	1	Male	South Africa
C660	9.689471235	MDH2	P40926	Confirmed TB	Positive	-4.869999886	-1.12	1	Male	South Africa
C660	9.064540422	EIF2S3	P41091	Confirmed TB	Positive	-4.869999886	-1.12	1	Male	South Africa
C660	10.90098954	PTGDS	P41222	Confirmed TB	Positive	-4.869999886	-1.12	1	Male	South Africa
C660	9.643798443	ACTR1B	P42025	Confirmed TB	Positive	-4.869999886	-1.12	1	Male	South Africa
C660	10.49747103	PRCP	P42785	Confirmed TB	Positive	-4.869999886	-1.12	1	Male	South Africa
C660	11.02755182	MCAM	P43121	Confirmed TB	Positive	-4.869999886	-1.12	1	Male	South Africa
C660	11.4145782	BTD	P43251	Confirmed TB	Positive	-4.869999886	-1.12	1	Male	South Africa
C660	9.616373429	GPD2	P43304	Confirmed TB	Positive	-4.869999886	-1.12	1	Male	South Africa
C660	12.00431279	AFM	P43652	Confirmed TB	Positive	-4.869999886	-1.12	1	Male	South Africa
C660	9.389733343	AFM	P43652-22-599	Confirmed TB	Positive	-4.869999886	-1.12	1	Male	South Africa
C660	9.337740134	USP5	P45974	Confirmed TB	Positive	-4.869999886	-1.12	1	Male	South Africa
C660	8.907826286	CAPZA2	P47755	Confirmed TB	Positive	-4.869999886	-1.12	1	Male	South Africa
C660	9.335051565	CAPZB	P47756	Confirmed TB	Positive	-4.869999886	-1.12	1	Male	South Africa
C660	9.063109459	LIMS1	P48059	Confirmed TB	Positive	-4.869999886	-1.12	1	Male	South Africa
C660	9.64328466	ME1	P48163	Confirmed TB	Positive	-4.869999886	-1.12	1	Male	South Africa
C660	9.736707868	ARCN1	P48444	Confirmed TB	Positive	-4.869999886	-1.12	1	Male	South Africa
C660	10.54162955	CCT5	P48643	Confirmed TB	Positive	-4.869999886	-1.12	1	Male	South Africa
C660	11.35803988	IDH2	P48735	Confirmed TB	Positive	-4.869999886	-1.12	1	Male	South Africa
C660	11.55925906	MASP1	P48740	Confirmed TB	Positive	-4.869999886	-1.12	1	Male	South Africa
C660	10.02251414	CCT3	P49368	Confirmed TB	Positive	-4.869999886	-1.12	1	Male	South Africa
C660	10.64525142	TUFM	P49411	Confirmed TB	Positive	-4.869999886	-1.12	1	Male	South Africa
C660	11.19338712	PSMB3	P49720	Confirmed TB	Positive	-4.869999886	-1.12	1	Male	South Africa
C660	10.41229955	PSMB2	P49721	Confirmed TB	Positive	-4.869999886	-1.12	1	Male	South Africa
C660	10.01361911	COMP	P49747	Confirmed TB	Positive	-4.869999886	-1.12	1	Male	South Africa
C660	9.177631071	TMED10	P49755	Confirmed TB	Positive	-4.869999886	-1.12	1	Male	South Africa
C660	10.80733767	SELENOP	P49908	Confirmed TB	Positive	-4.869999886	-1.12	1	Male	South Africa
C660	9.107905774	CAMP	P49913	Confirmed TB	Positive	-4.869999886	-1.12	1	Male	South Africa
C660	9.64607238	GDI2	P50395	Confirmed TB	Positive	-4.869999886	-1.12	1	Male	South Africa
C660	8.846908772	VASP	P50552	Confirmed TB	Positive	-4.869999886	-1.12	1	Male	South Africa
C660	9.039353997	CCT8	P50990	Confirmed TB	Positive	-4.869999886	-1.12	1	Male	South Africa
C660	10.89003698	CCT4	P50991	Confirmed TB	Positive	-4.869999886	-1.12	1	Male	South Africa
C660	9.902393487	RAB5C	P51148	Confirmed TB	Positive	-4.869999886	-1.12	1	Male	South Africa
C660	9.738620037	RAB7A	P51149	Confirmed TB	Positive	-4.869999886	-1.12	1	Male	South Africa
C660	9.897862476	SSR4	P51571	Confirmed TB	Positive	-4.869999886	-1.12	1	Male	South Africa
C660	9.218442502	ALDH3A2	P51648	Confirmed TB	Positive	-4.869999886	-1.12	1	Male	South Africa
C660	13.74477594	LUM	P51884	Confirmed TB	Positive	-4.869999886	-1.12	1	Male	South Africa
C660	9.2452181	LUM	P51884-19-338	Confirmed TB	Positive	-4.869999886	-1.12	1	Male	South Africa
C660	9.414964522	ARHGDIA	P52565	Confirmed TB	Positive	-4.869999886	-1.12	1	Male	South Africa
C660	9.503543137	CAPZA1	P52907	Confirmed TB	Positive	-4.869999886	-1.12	1	Male	South Africa
C660	10.32441832	ACLY	P53396	Confirmed TB	Positive	-4.869999886	-1.12	1	Male	South Africa
C660	9.494623388	COPB1	P53618	Confirmed TB	Positive	-4.869999886	-1.12	1	Male	South Africa
C660	8.990909581	COPA	P53621	Confirmed TB	Positive	-4.869999886	-1.12	1	Male	South Africa
C660	9.031703762	RAD23B	P54727	Confirmed TB	Positive	-4.869999886	-1.12	1	Male	South Africa
C660	8.667692627	AK2	P54819	Confirmed TB	Positive	-4.869999886	-1.12	1	Male	South Africa
C660	9.627658786	NAPA	P54920	Confirmed TB	Positive	-4.869999886	-1.12	1	Male	South Africa
C660	10.82248812	EIF5	P55010	Confirmed TB	Positive	-4.869999886	-1.12	1	Male	South Africa
C660	12.4784268	APOC4	P55056	Confirmed TB	Positive	-4.869999886	-1.12	1	Male	South Africa
C660	13.08014647	PLTP	P55058	Confirmed TB	Positive	-4.869999886	-1.12	1	Male	South Africa
C660	10.10694603	PLTP	P55058-18-493	Confirmed TB	Positive	-4.869999886	-1.12	1	Male	South Africa
C660	9.666353517	VCP	P55072	Confirmed TB	Positive	-4.869999886	-1.12	1	Male	South Africa
C660	9.157128998	NAP1L1	P55209	Confirmed TB	Positive	-4.869999886	-1.12	1	Male	South Africa
C660	9.603995795	CDH13	P55290	Confirmed TB	Positive	-4.869999886	-1.12	1	Male	South Africa
C660	11.46624412	NPEPPS	P55786	Confirmed TB	Positive	-4.869999886	-1.12	1	Male	South Africa
C660	9.505594242	MARS1	P56192	Confirmed TB	Positive	-4.869999886	-1.12	1	Male	South Africa
C660	10.15456082	ANTXR2	P58335	Confirmed TB	Positive	-4.869999886	-1.12	1	Male	South Africa
C660	9.642028991	MTPN	P58546	Confirmed TB	Positive	-4.869999886	-1.12	1	Male	South Africa
C660	9.780894398	MYL6	P60660	Confirmed TB	Positive	-4.869999886	-1.12	1	Male	South Africa
C660	12.03575077	ACTB	P60709	Confirmed TB	Positive	-4.869999886	-1.12	1	Male	South Africa
C660	10.30510119	EIF4A1	P60842	Confirmed TB	Positive	-4.869999886	-1.12	1	Male	South Africa
C660	10.1333577	PSMA6	P60900	Confirmed TB	Positive	-4.869999886	-1.12	1	Male	South Africa
C660	10.30960051	CDC42	P60953	Confirmed TB	Positive	-4.869999886	-1.12	1	Male	South Africa
C660	9.422422198	DSTN	P60981	Confirmed TB	Positive	-4.869999886	-1.12	1	Male	South Africa
C660	9.263179725	KRTDAP	P60985	Confirmed TB	Positive	-4.869999886	-1.12	1	Male	South Africa
C660	9.49917778	RAB8A	P61006	Confirmed TB	Positive	-4.869999886	-1.12	1	Male	South Africa
C660	8.792697586	RAB5B	P61020	Confirmed TB	Positive	-4.869999886	-1.12	1	Male	South Africa
C660	10.09407041	RAB10	P61026	Confirmed TB	Positive	-4.869999886	-1.12	1	Male	South Africa
C660	10.00041735	UBE2N	P61088	Confirmed TB	Positive	-4.869999886	-1.12	1	Male	South Africa
C660	9.45012488	RAB14	P61106	Confirmed TB	Positive	-4.869999886	-1.12	1	Male	South Africa
C660	9.262629444	ACTR3	P61158	Confirmed TB	Positive	-4.869999886	-1.12	1	Male	South Africa
C660	9.524805963	ACTR2	P61160	Confirmed TB	Positive	-4.869999886	-1.12	1	Male	South Africa
C660	9.955311741	ACTR1A	P61163	Confirmed TB	Positive	-4.869999886	-1.12	1	Male	South Africa
C660	9.819762799	ARF3	P61204	Confirmed TB	Positive	-4.869999886	-1.12	1	Male	South Africa
C660	10.35832031	RAP1B	P61224	Confirmed TB	Positive	-4.869999886	-1.12	1	Male	South Africa
C660	8.738891381	RAP2B	P61225	Confirmed TB	Positive	-4.869999886	-1.12	1	Male	South Africa
C660	9.361467113	HSPE1	P61604	Confirmed TB	Positive	-4.869999886	-1.12	1	Male	South Africa
C660	15.19888761	LYZ	P61626-19-148	Confirmed TB	Positive	-4.869999886	-1.12	1	Male	South Africa
C660	11.68849539	B2M	P61769	Confirmed TB	Positive	-4.869999886	-1.12	1	Male	South Africa
C660	9.562335704	B2M	P61769-21-119	Confirmed TB	Positive	-4.869999886	-1.12	1	Male	South Africa
C660	8.931205221	HNRNPK	P61978	Confirmed TB	Positive	-4.869999886	-1.12	1	Male	South Africa
C660	8.772169161	YWHAG	P61981	Confirmed TB	Positive	-4.869999886	-1.12	1	Male	South Africa
C660	10.91992656	YWHAE	P62258	Confirmed TB	Positive	-4.869999886	-1.12	1	Male	South Africa
C660	9.289048251	RPS13	P62277	Confirmed TB	Positive	-4.869999886	-1.12	1	Male	South Africa
C660	10.94985613	TMSB4X	P62328	Confirmed TB	Positive	-4.869999886	-1.12	1	Male	South Africa
C660	9.575042866	PSMC6	P62333	Confirmed TB	Positive	-4.869999886	-1.12	1	Male	South Africa
C660	13.74395532	RPS6	P62753	Confirmed TB	Positive	-4.869999886	-1.12	1	Male	South Africa
C660	11.21559078	H4C1	P62805	Confirmed TB	Positive	-4.869999886	-1.12	1	Male	South Africa
C660	8.436665315	RAB1A	P62820	Confirmed TB	Positive	-4.869999886	-1.12	1	Male	South Africa
C660	10.44290714	RAN	P62826	Confirmed TB	Positive	-4.869999886	-1.12	1	Male	South Africa
C660	10.16549893	GNB1	P62873	Confirmed TB	Positive	-4.869999886	-1.12	1	Male	South Africa
C660	12.76041624	RPL10A	P62906	Confirmed TB	Positive	-4.869999886	-1.12	1	Male	South Africa
C660	9.000013211	PPIA	P62937	Confirmed TB	Positive	-4.869999886	-1.12	1	Male	South Africa
C660	9.323206095	PPIA	P62937-1-165	Confirmed TB	Positive	-4.869999886	-1.12	1	Male	South Africa
C660	13.71651872	RPS27A	P62979	Confirmed TB	Positive	-4.869999886	-1.12	1	Male	South Africa
C660	10.31147305	AP2B1	P63010	Confirmed TB	Positive	-4.869999886	-1.12	1	Male	South Africa
C660	10.43129566	YWHAZ	P63104	Confirmed TB	Positive	-4.869999886	-1.12	1	Male	South Africa
C660	11.78053086	EIF5A	P63241	Confirmed TB	Positive	-4.869999886	-1.12	1	Male	South Africa
C660	9.470193397	ACTG1	P63261	Confirmed TB	Positive	-4.869999886	-1.12	1	Male	South Africa
C660	9.696976264	TPM4	P67936	Confirmed TB	Positive	-4.869999886	-1.12	1	Male	South Africa
C660	10.53660275	ACTC1	P68032	Confirmed TB	Positive	-4.869999886	-1.12	1	Male	South Africa
C660	10.91558262	EEF1A1	P68104	Confirmed TB	Positive	-4.869999886	-1.12	1	Male	South Africa
C660	10.77901344	TUBA1B	P68363	Confirmed TB	Positive	-4.869999886	-1.12	1	Male	South Africa
C660	10.65170494	TUBA4A	P68366	Confirmed TB	Positive	-4.869999886	-1.12	1	Male	South Africa
C660	10.29725201	TUBB4B	P68371	Confirmed TB	Positive	-4.869999886	-1.12	1	Male	South Africa
C660	12.57043939	HBB	P68871	Confirmed TB	Positive	-4.869999886	-1.12	1	Male	South Africa
C660	13.14523618	HBG2	P69892	Confirmed TB	Positive	-4.869999886	-1.12	1	Male	South Africa
C660	12.96622063	HBA1	P69905	Confirmed TB	Positive	-4.869999886	-1.12	1	Male	South Africa
C660	9.497323178	CCT2	P78371	Confirmed TB	Positive	-4.869999886	-1.12	1	Male	South Africa
C660	11.16814361	GSTO1	P78417	Confirmed TB	Positive	-4.869999886	-1.12	1	Male	South Africa
C660	11.50450549	GPLD1	P80108	Confirmed TB	Positive	-4.869999886	-1.12	1	Male	South Africa
C660	9.534644482	S100A12	P80511	Confirmed TB	Positive	-4.869999886	-1.12	1	Male	South Africa
C660	11.80765507	IGLV3-21	P80748	Confirmed TB	Positive	-4.869999886	-1.12	1	Male	South Africa
C660	9.296927248	HSPG2	P98160	Confirmed TB	Positive	-4.869999886	-1.12	1	Male	South Africa
C660	14.17827405	CYCS	P99999	Confirmed TB	Positive	-4.869999886	-1.12	1	Male	South Africa
C660	14.6236673	Rv3404c	P9WKZ3	Confirmed TB	Positive	-4.869999886	-1.12	1	Male	South Africa
C660	9.007462762	atpA	P9WPU7	Confirmed TB	Positive	-4.869999886	-1.12	1	Male	South Africa
C660	8.695742168	MPP1	Q00013	Confirmed TB	Positive	-4.869999886	-1.12	1	Male	South Africa
C660	9.265499244	CLTC	Q00610	Confirmed TB	Positive	-4.869999886	-1.12	1	Male	South Africa
C660	10.26206977	CAP1	Q01518	Confirmed TB	Positive	-4.869999886	-1.12	1	Male	South Africa
C660	9.043152912	PFKP	Q01813	Confirmed TB	Positive	-4.869999886	-1.12	1	Male	South Africa
C660	8.849054708	GUCY1B1	Q02153	Confirmed TB	Positive	-4.869999886	-1.12	1	Male	South Africa
C660	9.297130812	PLGLB1	Q02325	Confirmed TB	Positive	-4.869999886	-1.12	1	Male	South Africa
C660	11.58360243	NUCB1	Q02818	Confirmed TB	Positive	-4.869999886	-1.12	1	Male	South Africa
C660	10.00745875	CFHR3	Q02985	Confirmed TB	Positive	-4.869999886	-1.12	1	Male	South Africa
C660	10.83097646	CFHR1	Q03591	Confirmed TB	Positive	-4.869999886	-1.12	1	Male	South Africa
C660	10.82799988	HGFAC	Q04756	Confirmed TB	Positive	-4.869999886	-1.12	1	Male	South Africa
C660	8.780729467	GLO1	Q04760	Confirmed TB	Positive	-4.869999886	-1.12	1	Male	South Africa
C660	9.55025809	YWHAH	Q04917	Confirmed TB	Positive	-4.869999886	-1.12	1	Male	South Africa
C660	9.175925491	PRKCD	Q05655	Confirmed TB	Positive	-4.869999886	-1.12	1	Male	South Africa
C660	8.584127037	CALD1	Q05682	Confirmed TB	Positive	-4.869999886	-1.12	1	Male	South Africa
C660	12.27568462	ITIH3	Q06033	Confirmed TB	Positive	-4.869999886	-1.12	1	Male	South Africa
C660	10.0283134	ITIH3	Q06033-35-651	Confirmed TB	Positive	-4.869999886	-1.12	1	Male	South Africa
C660	11.34259326	PSME1	Q06323	Confirmed TB	Positive	-4.869999886	-1.12	1	Male	South Africa
C660	10.21311158	FMOD	Q06828	Confirmed TB	Positive	-4.869999886	-1.12	1	Male	South Africa
C660	10.96520272	PRDX1	Q06830	Confirmed TB	Positive	-4.869999886	-1.12	1	Male	South Africa
C660	9.235079691	KLC1	Q07866	Confirmed TB	Positive	-4.869999886	-1.12	1	Male	South Africa
C660	9.697895269	LRP1	Q07954	Confirmed TB	Positive	-4.869999886	-1.12	1	Male	South Africa
C660	12.20091057	LGALS3BP	Q08380	Confirmed TB	Positive	-4.869999886	-1.12	1	Male	South Africa
C660	11.54615531	FGL1	Q08830	Confirmed TB	Positive	-4.869999886	-1.12	1	Male	South Africa
C660	9.037425286	nrp	Q10896	Confirmed TB	Positive	-4.869999886	-1.12	1	Male	South Africa
C660	10.04578	EFEMP1	Q12805	Confirmed TB	Positive	-4.869999886	-1.12	1	Male	South Africa
C660	13.03229998	EFEMP1	Q12805-18-493	Confirmed TB	Positive	-4.869999886	-1.12	1	Male	South Africa
C660	11.86968588	CNTN1	Q12860	Confirmed TB	Positive	-4.869999886	-1.12	1	Male	South Africa
C660	10.73885842	SPP2	Q13103	Confirmed TB	Positive	-4.869999886	-1.12	1	Male	South Africa
C660	9.745346687	MMRN1	Q13201	Confirmed TB	Positive	-4.869999886	-1.12	1	Male	South Africa
C660	10.04167604	SELENBP1	Q13228	Confirmed TB	Positive	-4.869999886	-1.12	1	Male	South Africa
C660	9.34617845	SEMA3F	Q13275	Confirmed TB	Positive	-4.869999886	-1.12	1	Male	South Africa
C660	10.59911815	ILK	Q13418	Confirmed TB	Positive	-4.869999886	-1.12	1	Male	South Africa
C660	9.94045763	DCTN2	Q13561	Confirmed TB	Positive	-4.869999886	-1.12	1	Male	South Africa
C660	9.356917884	IQGAP2	Q13576	Confirmed TB	Positive	-4.869999886	-1.12	1	Male	South Africa
C660	9.574958293	STIM1	Q13586	Confirmed TB	Positive	-4.869999886	-1.12	1	Male	South Africa
C660	9.017163873	FHL1	Q13642	Confirmed TB	Positive	-4.869999886	-1.12	1	Male	South Africa
C660	11.79016095	APOF	Q13790	Confirmed TB	Positive	-4.869999886	-1.12	1	Male	South Africa
C660	10.80486237	ENPP2	Q13822	Confirmed TB	Positive	-4.869999886	-1.12	1	Male	South Africa
C660	11.5768557	DSG2	Q14126	Confirmed TB	Positive	-4.869999886	-1.12	1	Male	South Africa
C660	8.995766097	SEPTIN6	Q14141	Confirmed TB	Positive	-4.869999886	-1.12	1	Male	South Africa
C660	9.776800513	DCTN1	Q14203	Confirmed TB	Positive	-4.869999886	-1.12	1	Male	South Africa
C660	9.652888696	DYNC1H1	Q14204	Confirmed TB	Positive	-4.869999886	-1.12	1	Male	South Africa
C660	8.423562079	CTTN	Q14247	Confirmed TB	Positive	-4.869999886	-1.12	1	Male	South Africa
C660	9.121092403	FLOT2	Q14254	Confirmed TB	Positive	-4.869999886	-1.12	1	Male	South Africa
C660	11.14979508	FGL2	Q14314	Confirmed TB	Positive	-4.869999886	-1.12	1	Male	South Africa
C660	10.13913473	SPARCL1	Q14515	Confirmed TB	Positive	-4.869999886	-1.12	1	Male	South Africa
C660	11.04690283	HABP2	Q14520	Confirmed TB	Positive	-4.869999886	-1.12	1	Male	South Africa
C660	11.50002348	ITIH4	Q14624	Confirmed TB	Positive	-4.869999886	-1.12	1	Male	South Africa
C660	11.72661317	ITIH4	Q14624-29-661	Confirmed TB	Positive	-4.869999886	-1.12	1	Male	South Africa
C660	9.921936304	ITIH4	Q14624-689-930	Confirmed TB	Positive	-4.869999886	-1.12	1	Male	South Africa
C660	9.344321824	GANAB	Q14697	Confirmed TB	Positive	-4.869999886	-1.12	1	Male	South Africa
C660	9.145209858	LTBP1	Q14766	Confirmed TB	Positive	-4.869999886	-1.12	1	Male	South Africa
C660	9.915474764	KPNB1	Q14974	Confirmed TB	Positive	-4.869999886	-1.12	1	Male	South Africa
C660	9.116860883	SEPTIN2	Q15019	Confirmed TB	Positive	-4.869999886	-1.12	1	Male	South Africa
C660	12.20095771	POSTN	Q15063	Confirmed TB	Positive	-4.869999886	-1.12	1	Male	South Africa
C660	9.733840527	PDIA6	Q15084	Confirmed TB	Positive	-4.869999886	-1.12	1	Male	South Africa
C660	10.43754123	PCOLCE	Q15113	Confirmed TB	Positive	-4.869999886	-1.12	1	Male	South Africa
C660	9.574524	PON3	Q15166	Confirmed TB	Positive	-4.869999886	-1.12	1	Male	South Africa
C660	10.66474836	PCBP1	Q15365	Confirmed TB	Positive	-4.869999886	-1.12	1	Male	South Africa
C660	10.38792136	PCBP2	Q15366	Confirmed TB	Positive	-4.869999886	-1.12	1	Male	South Africa
C660	10.22069937	RSU1	Q15404	Confirmed TB	Positive	-4.869999886	-1.12	1	Male	South Africa
C660	10.72433299	FCN2	Q15485	Confirmed TB	Positive	-4.869999886	-1.12	1	Male	South Africa
C660	12.24083181	TGFBI	Q15582	Confirmed TB	Positive	-4.869999886	-1.12	1	Male	South Africa
C660	9.698863212	MAPRE1	Q15691	Confirmed TB	Positive	-4.869999886	-1.12	1	Male	South Africa
C660	8.999454396	CD226	Q15762	Confirmed TB	Positive	-4.869999886	-1.12	1	Male	South Africa
C660	9.67087701	STXBP2	Q15833	Confirmed TB	Positive	-4.869999886	-1.12	1	Male	South Africa
C660	9.291646348	ZYX	Q15942	Confirmed TB	Positive	-4.869999886	-1.12	1	Male	South Africa
C660	9.773088067	SEPTIN7	Q16181	Confirmed TB	Positive	-4.869999886	-1.12	1	Male	South Africa
C660	11.6157082	ECM1	Q16610	Confirmed TB	Positive	-4.869999886	-1.12	1	Male	South Africa
C660	9.021667598	DBN1	Q16643	Confirmed TB	Positive	-4.869999886	-1.12	1	Male	South Africa
C660	10.55170271	MAN2A1	Q16706	Confirmed TB	Positive	-4.869999886	-1.12	1	Male	South Africa
C660	9.490166985	AOC3	Q16853	Confirmed TB	Positive	-4.869999886	-1.12	1	Male	South Africa
C660	9.120562731	IMMT	Q16891	Confirmed TB	Positive	-4.869999886	-1.12	1	Male	South Africa
C660	9.344894067	INF2	Q27J81	Confirmed TB	Positive	-4.869999886	-1.12	1	Male	South Africa
C660	9.619342538	DDI2	Q5TDH0	Confirmed TB	Positive	-4.869999886	-1.12	1	Male	South Africa
C660	9.249012292	ZFYVE26	Q68DK2	Confirmed TB	Positive	-4.869999886	-1.12	1	Male	South Africa
C660	11.62268525	VASN	Q6EMK4	Confirmed TB	Positive	-4.869999886	-1.12	1	Male	South Africa
C660	13.26593956	VASN	Q6EMK4-24-673	Confirmed TB	Positive	-4.869999886	-1.12	1	Male	South Africa
C660	9.175401107	LAIR1	Q6GTX8	Confirmed TB	Positive	-4.869999886	-1.12	1	Male	South Africa
C660	9.075713403	LAMTOR1	Q6IAA8	Confirmed TB	Positive	-4.869999886	-1.12	1	Male	South Africa
C660	9.225999494	TWF2	Q6IBS0	Confirmed TB	Positive	-4.869999886	-1.12	1	Male	South Africa
C660	19.04657639	FAHD1	Q6P587	Confirmed TB	Positive	-4.869999886	-1.12	1	Male	South Africa
C660	11.02175863	PLXDC2	Q6UX71	Confirmed TB	Positive	-4.869999886	-1.12	1	Male	South Africa
C660	11.81468129	PI16	Q6UXB8	Confirmed TB	Positive	-4.869999886	-1.12	1	Male	South Africa
C660	10.03454785	CD109	Q6YHK3	Confirmed TB	Positive	-4.869999886	-1.12	1	Male	South Africa
C660	8.793406555	UNC13D	Q70J99	Confirmed TB	Positive	-4.869999886	-1.12	1	Male	South Africa
C660	8.878014082	TUBA1A	Q71U36	Confirmed TB	Positive	-4.869999886	-1.12	1	Male	South Africa
C660	10.57461581	ADAMTS13	Q76LX8	Confirmed TB	Positive	-4.869999886	-1.12	1	Male	South Africa
C660	9.534511571	DOK3	Q7L591	Confirmed TB	Positive	-4.869999886	-1.12	1	Male	South Africa
C660	9.544033787	ABI3BP	Q7Z7G0	Confirmed TB	Positive	-4.869999886	-1.12	1	Male	South Africa
C660	10.63141049	MEGF8	Q7Z7M0	Confirmed TB	Positive	-4.869999886	-1.12	1	Male	South Africa
C660	9.623373292	SERPINA11	Q86U17	Confirmed TB	Positive	-4.869999886	-1.12	1	Male	South Africa
C660	10.16769007	OAF	Q86UD1	Confirmed TB	Positive	-4.869999886	-1.12	1	Male	South Africa
C660	9.633953719	FERMT3	Q86UX7	Confirmed TB	Positive	-4.869999886	-1.12	1	Male	South Africa
C660	10.7136116	CD163	Q86VB7	Confirmed TB	Positive	-4.869999886	-1.12	1	Male	South Africa
C660	9.637821678	CAND1	Q86VP6	Confirmed TB	Positive	-4.869999886	-1.12	1	Male	South Africa
C660	9.056398555	TREML1	Q86YW5	Confirmed TB	Positive	-4.869999886	-1.12	1	Male	South Africa
C660	11.39360378	LILRA3	Q8N6C8	Confirmed TB	Positive	-4.869999886	-1.12	1	Male	South Africa
C660	11.25928833	GOLM1	Q8NBJ4	Confirmed TB	Positive	-4.869999886	-1.12	1	Male	South Africa
C660	9.401049896	PCYOX1L	Q8NBM8	Confirmed TB	Positive	-4.869999886	-1.12	1	Male	South Africa
C660	9.771037086	PCSK9	Q8NBP7	Confirmed TB	Positive	-4.869999886	-1.12	1	Male	South Africa
C660	10.17718432	TXNDC5	Q8NBS9	Confirmed TB	Positive	-4.869999886	-1.12	1	Male	South Africa
C660	10.75049822	ANGPTL6	Q8NI99	Confirmed TB	Positive	-4.869999886	-1.12	1	Male	South Africa
C660	9.427954812	PDCD6IP	Q8WUM4	Confirmed TB	Positive	-4.869999886	-1.12	1	Male	South Africa
C660	9.555510114	BRK1	Q8WUW1	Confirmed TB	Positive	-4.869999886	-1.12	1	Male	South Africa
C660	10.20656391	OIT3	Q8WWZ8	Confirmed TB	Positive	-4.869999886	-1.12	1	Male	South Africa
C660	8.272431201	MUC16	Q8WXI7	Confirmed TB	Positive	-4.869999886	-1.12	1	Male	South Africa
C660	9.687773527	TTN	Q8WZ42	Confirmed TB	Positive	-4.869999886	-1.12	1	Male	South Africa
C660	11.13903956	CFHR4	Q92496	Confirmed TB	Positive	-4.869999886	-1.12	1	Male	South Africa
C660	10.27999026	PRG4	Q92954	Confirmed TB	Positive	-4.869999886	-1.12	1	Male	South Africa
C660	9.232347825	ATP2A3	Q93084	Confirmed TB	Positive	-4.869999886	-1.12	1	Male	South Africa
C660	9.044454478	PDLIM5	Q96HC4	Confirmed TB	Positive	-4.869999886	-1.12	1	Male	South Africa
C660	10.38919558	CPB2	Q96IY4	Confirmed TB	Positive	-4.869999886	-1.12	1	Male	South Africa
C660	15.13773808	CPB2	Q96IY4-23-114	Confirmed TB	Positive	-4.869999886	-1.12	1	Male	South Africa
C660	9.497204063	CNDP1	Q96KN2	Confirmed TB	Positive	-4.869999886	-1.12	1	Male	South Africa
C660	9.38834559	PRAP1	Q96NZ9	Confirmed TB	Positive	-4.869999886	-1.12	1	Male	South Africa
C660	11.41809149	PRAP1	Q96NZ9-21-151	Confirmed TB	Positive	-4.869999886	-1.12	1	Male	South Africa
C660	12.32348817	PGLYRP2	Q96PD5	Confirmed TB	Positive	-4.869999886	-1.12	1	Male	South Africa
C660	18.07406037	PUS7	Q96PZ0	Confirmed TB	Positive	-4.869999886	-1.12	1	Male	South Africa
C660	9.142291174	VPS35	Q96QK1	Confirmed TB	Positive	-4.869999886	-1.12	1	Male	South Africa
C660	9.746882171	SCGB3A1	Q96QR1	Confirmed TB	Positive	-4.869999886	-1.12	1	Male	South Africa
C660	9.027311725	CNN2	Q99439	Confirmed TB	Positive	-4.869999886	-1.12	1	Male	South Africa
C660	10.29839394	PARK7	Q99497	Confirmed TB	Positive	-4.869999886	-1.12	1	Male	South Africa
C660	9.497948003	PHB2	Q99623	Confirmed TB	Positive	-4.869999886	-1.12	1	Male	South Africa
C660	10.65892388	OLFM1	Q99784	Confirmed TB	Positive	-4.869999886	-1.12	1	Male	South Africa
C660	9.318834009	CCT7	Q99832	Confirmed TB	Positive	-4.869999886	-1.12	1	Male	South Africa
C660	11.23958736	RARRES2	Q99969	Confirmed TB	Positive	-4.869999886	-1.12	1	Male	South Africa
C660	8.968373321	CORO1B	Q9BR76	Confirmed TB	Positive	-4.869999886	-1.12	1	Male	South Africa
C660	9.216863051	ESYT1	Q9BSJ8	Confirmed TB	Positive	-4.869999886	-1.12	1	Male	South Africa
C660	10.01741563	FUCA2	Q9BTY2	Confirmed TB	Positive	-4.869999886	-1.12	1	Male	South Africa
C660	9.490109629	PDCD10	Q9BUL8	Confirmed TB	Positive	-4.869999886	-1.12	1	Male	South Africa
C660	11.33735719	COLEC11	Q9BWP8	Confirmed TB	Positive	-4.869999886	-1.12	1	Male	South Africa
C660	10.59706301	CFHR5	Q9BXR6	Confirmed TB	Positive	-4.869999886	-1.12	1	Male	South Africa
C660	12.56392973	CRNKL1	Q9BZJ0	Confirmed TB	Positive	-4.869999886	-1.12	1	Male	South Africa
C660	9.312909012	RTN4R	Q9BZR6	Confirmed TB	Positive	-4.869999886	-1.12	1	Male	South Africa
C660	8.813411289	TOLLIP	Q9H0E2	Confirmed TB	Positive	-4.869999886	-1.12	1	Male	South Africa
C660	11.16678482	RAB1B	Q9H0U4	Confirmed TB	Positive	-4.869999886	-1.12	1	Male	South Africa
C660	9.075449156	SH3BGRL3	Q9H299	Confirmed TB	Positive	-4.869999886	-1.12	1	Male	South Africa
C660	9.746217016	RNPEP	Q9H4A4	Confirmed TB	Positive	-4.869999886	-1.12	1	Male	South Africa
C660	9.19557795	RNPEP	Q9H4A4-2-650	Confirmed TB	Positive	-4.869999886	-1.12	1	Male	South Africa
C660	11.21632213	DPEP2	Q9H4A9	Confirmed TB	Positive	-4.869999886	-1.12	1	Male	South Africa
C660	9.823920033	TUBB1	Q9H4B7	Confirmed TB	Positive	-4.869999886	-1.12	1	Male	South Africa
C660	9.842818734	PLEKHA4	Q9H4M7	Confirmed TB	Positive	-4.869999886	-1.12	1	Male	South Africa
C660	9.820962693	EHD1	Q9H4M9	Confirmed TB	Positive	-4.869999886	-1.12	1	Male	South Africa
C660	10.38028983	RGCC	Q9H4X1	Confirmed TB	Positive	-4.869999886	-1.12	1	Male	South Africa
C660	9.865586822	PARVB	Q9HBI1	Confirmed TB	Positive	-4.869999886	-1.12	1	Male	South Africa
C660	10.62486964	APMAP	Q9HDC9	Confirmed TB	Positive	-4.869999886	-1.12	1	Male	South Africa
C660	9.900927765	VTA1	Q9NP79	Confirmed TB	Positive	-4.869999886	-1.12	1	Male	South Africa
C660	9.815526238	IL1RAP	Q9NPH3	Confirmed TB	Positive	-4.869999886	-1.12	1	Male	South Africa
C660	10.15403612	CRTAC1	Q9NQ79	Confirmed TB	Positive	-4.869999886	-1.12	1	Male	South Africa
C660	9.242870995	RTN4	Q9NQC3	Confirmed TB	Positive	-4.869999886	-1.12	1	Male	South Africa
C660	9.549791974	XPNPEP1	Q9NQW7	Confirmed TB	Positive	-4.869999886	-1.12	1	Male	South Africa
C660	9.873291917	PDLIM7	Q9NR12	Confirmed TB	Positive	-4.869999886	-1.12	1	Male	South Africa
C660	9.177284257	SAR1A	Q9NR31	Confirmed TB	Positive	-4.869999886	-1.12	1	Male	South Africa
C660	9.128858571	ATG3	Q9NT62	Confirmed TB	Positive	-4.869999886	-1.12	1	Male	South Africa
C660	9.11510347	OLA1	Q9NTK5	Confirmed TB	Positive	-4.869999886	-1.12	1	Male	South Africa
C660	8.870147055	CBLN4	Q9NTU7	Confirmed TB	Positive	-4.869999886	-1.12	1	Male	South Africa
C660	9.391164422	ARL8B	Q9NVJ2	Confirmed TB	Positive	-4.869999886	-1.12	1	Male	South Africa
C660	9.198555608	TUBA8	Q9NY65	Confirmed TB	Positive	-4.869999886	-1.12	1	Male	South Africa
C660	10.72577233	ERAP1	Q9NZ08	Confirmed TB	Positive	-4.869999886	-1.12	1	Male	South Africa
C660	10.03651461	ADA2	Q9NZK5	Confirmed TB	Positive	-4.869999886	-1.12	1	Male	South Africa
C660	12.04381528	C1RL	Q9NZP8	Confirmed TB	Positive	-4.869999886	-1.12	1	Male	South Africa
C660	11.00460703	C1RL	Q9NZP8-36-487	Confirmed TB	Positive	-4.869999886	-1.12	1	Male	South Africa
C660	10.73235351	ABRACL	Q9P1F3	Confirmed TB	Positive	-4.869999886	-1.12	1	Male	South Africa
C660	8.569806146	BIN2	Q9UBW5	Confirmed TB	Positive	-4.869999886	-1.12	1	Male	South Africa
C660	11.41144869	FBLN5	Q9UBX5	Confirmed TB	Positive	-4.869999886	-1.12	1	Male	South Africa
C660	11.92157359	FETUB	Q9UGM5	Confirmed TB	Positive	-4.869999886	-1.12	1	Male	South Africa
C660	10.26890882	PCYOX1	Q9UHG3	Confirmed TB	Positive	-4.869999886	-1.12	1	Male	South Africa
C660	14.29220391	DDX20	Q9UHI6	Confirmed TB	Positive	-4.869999886	-1.12	1	Male	South Africa
C660	9.522683437	DBNL	Q9UJU6	Confirmed TB	Positive	-4.869999886	-1.12	1	Male	South Africa
C660	11.46591911	SERPINA10	Q9UK55	Confirmed TB	Positive	-4.869999886	-1.12	1	Male	South Africa
C660	12.25148238	PSME2	Q9UL46	Confirmed TB	Positive	-4.869999886	-1.12	1	Male	South Africa
C660	12.79140279	TRPC5	Q9UL62	Confirmed TB	Positive	-4.869999886	-1.12	1	Male	South Africa
C660	11.39704489	HEG1	Q9ULI3	Confirmed TB	Positive	-4.869999886	-1.12	1	Male	South Africa
C660	9.559642372	CORO1C	Q9ULV4	Confirmed TB	Positive	-4.869999886	-1.12	1	Male	South Africa
C660	9.521388373	MINPP1	Q9UNW1	Confirmed TB	Positive	-4.869999886	-1.12	1	Male	South Africa
C660	9.410725338	RUVBL2	Q9Y230	Confirmed TB	Positive	-4.869999886	-1.12	1	Male	South Africa
C660	9.5918247	RUVBL1	Q9Y265	Confirmed TB	Positive	-4.869999886	-1.12	1	Male	South Africa
C660	10.20393181	TLN1	Q9Y490	Confirmed TB	Positive	-4.869999886	-1.12	1	Male	South Africa
C660	19.96276737	MYO5A	Q9Y4I1	Confirmed TB	Positive	-4.869999886	-1.12	1	Male	South Africa
C660	11.99441304	HYOU1	Q9Y4L1	Confirmed TB	Positive	-4.869999886	-1.12	1	Male	South Africa
C660	10.67003187	SUPT16H	Q9Y5B9	Confirmed TB	Positive	-4.869999886	-1.12	1	Male	South Africa
C660	11.67871631	ANGPTL3	Q9Y5C1	Confirmed TB	Positive	-4.869999886	-1.12	1	Male	South Africa
C660	9.239362959	COPG1	Q9Y678	Confirmed TB	Positive	-4.869999886	-1.12	1	Male	South Africa
C660	10.63836648	FCGBP	Q9Y6R7	Confirmed TB	Positive	-4.869999886	-1.12	1	Male	South Africa
C660	10.50851855	FCGBP	Q9Y6R7-24-5405	Confirmed TB	Positive	-4.869999886	-1.12	1	Male	South Africa
C660	11.16603682	COLEC10	Q9Y6Z7	Confirmed TB	Positive	-4.869999886	-1.12	1	Male	South Africa
C661	10.20033613	IGLV8-61	A0A075B6I0	Unlikely TB	Negative	-0.209999993	1.79		Male	South Africa
C661	8.864884021	IGLV5-37	A0A075B6J1-20-123	Unlikely TB	Negative	-0.209999993	1.79		Male	South Africa
C661	12.87730273	IGLV2-18	A0A075B6J9	Unlikely TB	Negative	-0.209999993	1.79		Male	South Africa
C661	10.08729582	IGLV3-12	A0A075B6K2	Unlikely TB	Negative	-0.209999993	1.79		Male	South Africa
C661	11.38620321	IGLV3-10	A0A075B6K4	Unlikely TB	Negative	-0.209999993	1.79		Male	South Africa
C661	9.262935913	IGLV3-10	A0A075B6K4-20-115	Unlikely TB	Negative	-0.209999993	1.79		Male	South Africa
C661	12.28700556	IGLV3-9	A0A075B6K5	Unlikely TB	Negative	-0.209999993	1.79		Male	South Africa
C661	16.97181581	IGKV2-28	A0A075B6P5-20-120	Unlikely TB	Negative	-0.209999993	1.79		Male	South Africa
C661	10.91854091	IGHV3-64	A0A075B6Q5	Unlikely TB	Negative	-0.209999993	1.79		Male	South Africa
C661	14.19481058	IGKV2D-24	A0A075B6R9	Unlikely TB	Negative	-0.209999993	1.79		Male	South Africa
C661	13.06773081	IGKV1D-17	A0A075B6S4-23-117	Unlikely TB	Negative	-0.209999993	1.79		Male	South Africa
C661	11.06306865	IGKV1-27	A0A075B6S5	Unlikely TB	Negative	-0.209999993	1.79		Male	South Africa
C661	16.12999156	IGKV1-37	A0A075B6S9-23-117	Unlikely TB	Negative	-0.209999993	1.79		Male	South Africa
C661	9.335608339	IGKV3D-15	A0A087WSY6	Unlikely TB	Negative	-0.209999993	1.79		Male	South Africa
C661	12.73383932	IGKV3D-15	A0A087WSY6-21-115	Unlikely TB	Negative	-0.209999993	1.79		Male	South Africa
C661	8.953908456	IGKV2-40	A0A087WW87	Unlikely TB	Negative	-0.209999993	1.79		Male	South Africa
C661	11.80912381	IGHV3-49	A0A0A0MS15	Unlikely TB	Negative	-0.209999993	1.79		Male	South Africa
C661	13.29685426	IGHV3-49	A0A0A0MS15-20-119	Unlikely TB	Negative	-0.209999993	1.79		Male	South Africa
C661	9.770237338	IGKV6D-21	A0A0A0MT36	Unlikely TB	Negative	-0.209999993	1.79		Male	South Africa
C661	14.37159836	IGLV1-36	A0A0B4J1U3	Unlikely TB	Negative	-0.209999993	1.79		Male	South Africa
C661	11.1165453	IGHV3-15	A0A0B4J1V0	Unlikely TB	Negative	-0.209999993	1.79		Male	South Africa
C661	12.94407235	IGHV3-15	A0A0B4J1V0-20-119	Unlikely TB	Negative	-0.209999993	1.79		Male	South Africa
C661	11.30295075	IGHV2-26	A0A0B4J1V2	Unlikely TB	Negative	-0.209999993	1.79		Male	South Africa
C661	9.386025262	IGHV3-73	A0A0B4J1V6	Unlikely TB	Negative	-0.209999993	1.79		Male	South Africa
C661	14.5479756	IGHV3-73	A0A0B4J1V6-20-119	Unlikely TB	Negative	-0.209999993	1.79		Male	South Africa
C661	9.439858622	IGHV3-74	A0A0B4J1X5	Unlikely TB	Negative	-0.209999993	1.79		Male	South Africa
C661	12.03068552	IGHV3-43	A0A0B4J1X8-20-118	Unlikely TB	Negative	-0.209999993	1.79		Male	South Africa
C661	11.00460366	IGLV9-49	A0A0B4J1Y8	Unlikely TB	Negative	-0.209999993	1.79		Male	South Africa
C661	11.03673608	IGLV9-49	A0A0B4J1Y8-20-123	Unlikely TB	Negative	-0.209999993	1.79		Male	South Africa
C661	9.089674388	IGHV3-72	A0A0B4J1Y9	Unlikely TB	Negative	-0.209999993	1.79		Male	South Africa
C661	12.30132976	IGKV1D-13	A0A0B4J2D9-23-117	Unlikely TB	Negative	-0.209999993	1.79		Male	South Africa
C661	11.83619063	IGHV1-69D	A0A0B4J2H0	Unlikely TB	Negative	-0.209999993	1.79		Male	South Africa
C661	12.2198232	IGKV6-21	A0A0C4DH24-20-114	Unlikely TB	Negative	-0.209999993	1.79		Male	South Africa
C661	12.32839286	IGKV3D-20	A0A0C4DH25-21-116	Unlikely TB	Negative	-0.209999993	1.79		Male	South Africa
C661	10.25339804	IGHV1-3	A0A0C4DH29	Unlikely TB	Negative	-0.209999993	1.79		Male	South Africa
C661	12.09377564	IGHV1-18	A0A0C4DH31	Unlikely TB	Negative	-0.209999993	1.79		Male	South Africa
C661	10.81786547	IGHV3-20	A0A0C4DH32-20-117	Unlikely TB	Negative	-0.209999993	1.79		Male	South Africa
C661	12.40020222	IGHV1-24	A0A0C4DH33-20-117	Unlikely TB	Negative	-0.209999993	1.79		Male	South Africa
C661	9.354714882	IGHV4-28	A0A0C4DH34	Unlikely TB	Negative	-0.209999993	1.79		Male	South Africa
C661	10.36345616	IGHV3-35	A0A0C4DH35	Unlikely TB	Negative	-0.209999993	1.79		Male	South Africa
C661	10.61192133	IGHV3-38	A0A0C4DH36	Unlikely TB	Negative	-0.209999993	1.79		Male	South Africa
C661	14.87881262	IGHV5-51	A0A0C4DH38	Unlikely TB	Negative	-0.209999993	1.79		Male	South Africa
C661	10.18379459	IGHV5-51	A0A0C4DH38-20-117	Unlikely TB	Negative	-0.209999993	1.79		Male	South Africa
C661	13.57139335	IGHV3-66	A0A0C4DH42-20-116	Unlikely TB	Negative	-0.209999993	1.79		Male	South Africa
C661	9.724431124	IGHV2-70D	A0A0C4DH43	Unlikely TB	Negative	-0.209999993	1.79		Male	South Africa
C661	11.33726637	IGKV3D-7	A0A0C4DH55-24-119	Unlikely TB	Negative	-0.209999993	1.79		Male	South Africa
C661	15.02437756	IGKV1-9	A0A0C4DH69-23-117	Unlikely TB	Negative	-0.209999993	1.79		Male	South Africa
C661	11.83295863	IGKV1-6	A0A0C4DH72-23-117	Unlikely TB	Negative	-0.209999993	1.79		Male	South Africa
C661	15.06222306	IGKV1-12	A0A0C4DH73-23-117	Unlikely TB	Negative	-0.209999993	1.79		Male	South Africa
C661	11.54775812	IGHV7-4-1	A0A0J9YVY3-20-117	Unlikely TB	Negative	-0.209999993	1.79		Male	South Africa
C661	10.3219252	IGHV3-64D	A0A0J9YX35	Unlikely TB	Negative	-0.209999993	1.79		Male	South Africa
C661	9.451974968	IGLL5	B9A064	Unlikely TB	Negative	-0.209999993	1.79		Male	South Africa
C661	9.450786636	PDLIM1	O00151	Unlikely TB	Negative	-0.209999993	1.79		Male	South Africa
C661	9.666905412	MASP2	O00187	Unlikely TB	Negative	-0.209999993	1.79		Male	South Africa
C661	9.394703799	MASP2	O00187-16-686	Unlikely TB	Negative	-0.209999993	1.79		Male	South Africa
C661	9.263114451	RAB27B	O00194	Unlikely TB	Negative	-0.209999993	1.79		Male	South Africa
C661	8.637281116	PSMD11	O00231	Unlikely TB	Negative	-0.209999993	1.79		Male	South Africa
C661	9.752723038	PSMD12	O00232	Unlikely TB	Negative	-0.209999993	1.79		Male	South Africa
C661	9.839407892	CLIC1	O00299	Unlikely TB	Negative	-0.209999993	1.79		Male	South Africa
C661	9.921347504	QSOX1	O00391	Unlikely TB	Negative	-0.209999993	1.79		Male	South Africa
C661	9.791577378	IPO5	O00410	Unlikely TB	Negative	-0.209999993	1.79		Male	South Africa
C661	10.20855195	DNM1L	O00429	Unlikely TB	Negative	-0.209999993	1.79		Male	South Africa
C661	9.457463735	STK25	O00506	Unlikely TB	Negative	-0.209999993	1.79		Male	South Africa
C661	10.71495746	CHL1	O00533	Unlikely TB	Negative	-0.209999993	1.79		Male	South Africa
C661	12.21341129	CHL1	O00533-25-1208	Unlikely TB	Negative	-0.209999993	1.79		Male	South Africa
C661	10.37819516	NRP1	O14786	Unlikely TB	Negative	-0.209999993	1.79		Male	South Africa
C661	11.71476621	APOL1	O14791	Unlikely TB	Negative	-0.209999993	1.79		Male	South Africa
C661	9.324180507	PSMA7	O14818	Unlikely TB	Negative	-0.209999993	1.79		Male	South Africa
C661	8.327636802	MYL12B	O14950	Unlikely TB	Negative	-0.209999993	1.79		Male	South Africa
C661	10.01849716	XPO1	O14980	Unlikely TB	Negative	-0.209999993	1.79		Male	South Africa
C661	9.162356606	ARPC1B	O15143	Unlikely TB	Negative	-0.209999993	1.79		Male	South Africa
C661	10.13286471	ARPC2	O15144	Unlikely TB	Negative	-0.209999993	1.79		Male	South Africa
C661	9.858054199	ARPC3	O15145	Unlikely TB	Negative	-0.209999993	1.79		Male	South Africa
C661	9.118409449	ARPC5	O15511	Unlikely TB	Negative	-0.209999993	1.79		Male	South Africa
C661	13.050216	EIF4G3	O43432	Unlikely TB	Negative	-0.209999993	1.79		Male	South Africa
C661	9.381285544	ACTN4	O43707	Unlikely TB	Negative	-0.209999993	1.79		Male	South Africa
C661	11.5896336	CD5L	O43866	Unlikely TB	Negative	-0.209999993	1.79		Male	South Africa
C661	9.197273925	CD5L	O43866-20-347	Unlikely TB	Negative	-0.209999993	1.79		Male	South Africa
C661	8.870710849	PLIN3	O60664	Unlikely TB	Negative	-0.209999993	1.79		Male	South Africa
C661	9.904687229	H2BC12	O60814	Unlikely TB	Negative	-0.209999993	1.79		Male	South Africa
C661	13.13309628	FCGR3B	O75015	Unlikely TB	Negative	-0.209999993	1.79		Male	South Africa
C661	9.435962228	FCGR3B	O75015-17-200	Unlikely TB	Negative	-0.209999993	1.79		Male	South Africa
C661	10.39816037	WDR1	O75083	Unlikely TB	Negative	-0.209999993	1.79		Male	South Africa
C661	10.36499456	ICOSLG	O75144	Unlikely TB	Negative	-0.209999993	1.79		Male	South Africa
C661	9.407712233	CS	O75390	Unlikely TB	Negative	-0.209999993	1.79		Male	South Africa
C661	8.9710086	SEC22B	O75396	Unlikely TB	Negative	-0.209999993	1.79		Male	South Africa
C661	9.696059123	SKAP2	O75563	Unlikely TB	Negative	-0.209999993	1.79		Male	South Africa
C661	11.44958328	FCN3	O75636	Unlikely TB	Negative	-0.209999993	1.79		Male	South Africa
C661	8.162752586	ZMPSTE24	O75844	Unlikely TB	Negative	-0.209999993	1.79		Male	South Africa
C661	9.030260124	IDH1	O75874	Unlikely TB	Negative	-0.209999993	1.79		Male	South Africa
C661	11.34240414	ATRN	O75882	Unlikely TB	Negative	-0.209999993	1.79		Male	South Africa
C661	8.660872425	ARL6IP5	O75915	Unlikely TB	Negative	-0.209999993	1.79		Male	South Africa
C661	12.74680358	APOM	O95445	Unlikely TB	Negative	-0.209999993	1.79		Male	South Africa
C661	9.677044748	PARN	O95453	Unlikely TB	Negative	-0.209999993	1.79		Male	South Africa
C661	8.97542915	H6PD	O95479	Unlikely TB	Negative	-0.209999993	1.79		Male	South Africa
C661	9.50244323	VNN1	O95497	Unlikely TB	Negative	-0.209999993	1.79		Male	South Africa
C661	9.159346933	AP2A1	O95782	Unlikely TB	Negative	-0.209999993	1.79		Male	South Africa
C661	10.18419688	CAVIN2	O95810	Unlikely TB	Negative	-0.209999993	1.79		Male	South Africa
C661	9.965382963	LDHA	P00338	Unlikely TB	Negative	-0.209999993	1.79		Male	South Africa
C661	9.187899876	ALDH1A1	P00352	Unlikely TB	Negative	-0.209999993	1.79		Male	South Africa
C661	9.110545528	GLUD1	P00367	Unlikely TB	Negative	-0.209999993	1.79		Male	South Africa
C661	9.49292977	CYB5R3	P00387	Unlikely TB	Negative	-0.209999993	1.79		Male	South Africa
C661	12.11835693	CP	P00450	Unlikely TB	Negative	-0.209999993	1.79		Male	South Africa
C661	9.452544333	CP	P00450-20-1065	Unlikely TB	Negative	-0.209999993	1.79		Male	South Africa
C661	11.3791631	F13A1	P00488	Unlikely TB	Negative	-0.209999993	1.79		Male	South Africa
C661	10.25473901	PNP	P00491	Unlikely TB	Negative	-0.209999993	1.79		Male	South Africa
C661	9.620571251	HPRT1	P00492	Unlikely TB	Negative	-0.209999993	1.79		Male	South Africa
C661	10.64484894	PGK1	P00558	Unlikely TB	Negative	-0.209999993	1.79		Male	South Africa
C661	8.956453067	AK1	P00568	Unlikely TB	Negative	-0.209999993	1.79		Male	South Africa
C661	11.9883981	F2	P00734	Unlikely TB	Negative	-0.209999993	1.79		Male	South Africa
C661	10.35006356	F2	P00734-364-622	Unlikely TB	Negative	-0.209999993	1.79		Male	South Africa
C661	12.06290805	F2	P00734-44-622	Unlikely TB	Negative	-0.209999993	1.79		Male	South Africa
C661	11.48688093	C1R	P00736	Unlikely TB	Negative	-0.209999993	1.79		Male	South Africa
C661	14.98559441	HP	P00738	Unlikely TB	Negative	-0.209999993	1.79		Male	South Africa
C661	10.86226545	HP	P00738-162-406	Unlikely TB	Negative	-0.209999993	1.79		Male	South Africa
C661	10.48085039	HP	P00738-19-406	Unlikely TB	Negative	-0.209999993	1.79		Male	South Africa
C661	11.16360698	HPR	P00739	Unlikely TB	Negative	-0.209999993	1.79		Male	South Africa
C661	11.15336992	F9	P00740	Unlikely TB	Negative	-0.209999993	1.79		Male	South Africa
C661	11.70227833	F10	P00742	Unlikely TB	Negative	-0.209999993	1.79		Male	South Africa
C661	10.24514514	CFD	P00746	Unlikely TB	Negative	-0.209999993	1.79		Male	South Africa
C661	11.77999207	PLG	P00747	Unlikely TB	Negative	-0.209999993	1.79		Male	South Africa
C661	8.924274076	PLG	P00747-20-810	Unlikely TB	Negative	-0.209999993	1.79		Male	South Africa
C661	11.22007609	F12	P00748	Unlikely TB	Negative	-0.209999993	1.79		Male	South Africa
C661	12.18556283	CFB	P00751	Unlikely TB	Negative	-0.209999993	1.79		Male	South Africa
C661	9.206424907	CFB	P00751-26-764	Unlikely TB	Negative	-0.209999993	1.79		Male	South Africa
C661	9.946965381	CA1	P00915	Unlikely TB	Negative	-0.209999993	1.79		Male	South Africa
C661	9.129848101	CA2	P00918	Unlikely TB	Negative	-0.209999993	1.79		Male	South Africa
C661	12.94298383	SERPINC1	P01008	Unlikely TB	Negative	-0.209999993	1.79		Male	South Africa
C661	13.82206128	SERPINC1	P01008-33-464	Unlikely TB	Negative	-0.209999993	1.79		Male	South Africa
C661	12.24725344	SERPINA1	P01009	Unlikely TB	Negative	-0.209999993	1.79		Male	South Africa
C661	10.98487579	SERPINA1	P01009-25-418	Unlikely TB	Negative	-0.209999993	1.79		Male	South Africa
C661	14.07362661	SERPINA1	P01009-375-418	Unlikely TB	Negative	-0.209999993	1.79		Male	South Africa
C661	12.46620627	SERPINA3	P01011	Unlikely TB	Negative	-0.209999993	1.79		Male	South Africa
C661	12.73095237	SERPINA3	P01011-26-423	Unlikely TB	Negative	-0.209999993	1.79		Male	South Africa
C661	12.27147824	AGT	P01019	Unlikely TB	Negative	-0.209999993	1.79		Male	South Africa
C661	13.63924197	A2M	P01023	Unlikely TB	Negative	-0.209999993	1.79		Male	South Africa
C661	12.38723405	A2M	P01023-24-1474	Unlikely TB	Negative	-0.209999993	1.79		Male	South Africa
C661	12.96768579	C3	P01024	Unlikely TB	Negative	-0.209999993	1.79		Male	South Africa
C661	11.54435622	C3	P01024-23-1663	Unlikely TB	Negative	-0.209999993	1.79		Male	South Africa
C661	12.0698972	C5	P01031	Unlikely TB	Negative	-0.209999993	1.79		Male	South Africa
C661	10.03285015	TIMP1	P01033-24-207	Unlikely TB	Negative	-0.209999993	1.79		Male	South Africa
C661	9.823247049	CST3	P01034	Unlikely TB	Negative	-0.209999993	1.79		Male	South Africa
C661	11.97951956	KNG1	P01042	Unlikely TB	Negative	-0.209999993	1.79		Male	South Africa
C661	10.10757984	TGFB1	P01137	Unlikely TB	Negative	-0.209999993	1.79		Male	South Africa
C661	9.2650478	IGF2	P01344	Unlikely TB	Negative	-0.209999993	1.79		Male	South Africa
C661	9.410495893	IGF2	P01344-25-91	Unlikely TB	Negative	-0.209999993	1.79		Male	South Africa
C661	12.70054903	JCHAIN	P01591	Unlikely TB	Negative	-0.209999993	1.79		Male	South Africa
C661	8.619980389	JCHAIN	P01591-23-159	Unlikely TB	Negative	-0.209999993	1.79		Male	South Africa
C661	14.50227003	IGKV1D-33	P01593	Unlikely TB	Negative	-0.209999993	1.79		Male	South Africa
C661	12.71968774	IGKV1D-33	P01593-23-117	Unlikely TB	Negative	-0.209999993	1.79		Male	South Africa
C661	14.1512366	IGKV1-39	P01597	Unlikely TB	Negative	-0.209999993	1.79		Male	South Africa
C661	11.10436578	IGKV1-17	P01599	Unlikely TB	Negative	-0.209999993	1.79		Male	South Africa
C661	9.469637978	IGKV1-5	P01602	Unlikely TB	Negative	-0.209999993	1.79		Male	South Africa
C661	11.67605388	IGKV1-5	P01602-23-117	Unlikely TB	Negative	-0.209999993	1.79		Male	South Africa
C661	11.56752001	IGKV3-20	P01619	Unlikely TB	Negative	-0.209999993	1.79		Male	South Africa
C661	16.47532888	IGKV3-20	P01619-21-116	Unlikely TB	Negative	-0.209999993	1.79		Male	South Africa
C661	11.35231381	IGLV1-47	P01700	Unlikely TB	Negative	-0.209999993	1.79		Male	South Africa
C661	14.41666355	IGLV1-47	P01700-20-117	Unlikely TB	Negative	-0.209999993	1.79		Male	South Africa
C661	12.766148	IGLV1-51	P01701	Unlikely TB	Negative	-0.209999993	1.79		Male	South Africa
C661	17.13455362	IGLV1-51	P01701-20-117	Unlikely TB	Negative	-0.209999993	1.79		Male	South Africa
C661	16.13641096	IGLV1-40	P01703-20-118	Unlikely TB	Negative	-0.209999993	1.79		Male	South Africa
C661	9.864087427	IGLV2-14	P01704	Unlikely TB	Negative	-0.209999993	1.79		Male	South Africa
C661	9.781901728	IGLV3-19	P01714	Unlikely TB	Negative	-0.209999993	1.79		Male	South Africa
C661	15.032994	IGLV3-19	P01714-21-112	Unlikely TB	Negative	-0.209999993	1.79		Male	South Africa
C661	12.00233648	IGLV3-25	P01717	Unlikely TB	Negative	-0.209999993	1.79		Male	South Africa
C661	11.5106977	IGLV3-27	P01718-21-113	Unlikely TB	Negative	-0.209999993	1.79		Male	South Africa
C661	11.96460317	IGLV6-57	P01721-20-117	Unlikely TB	Negative	-0.209999993	1.79		Male	South Africa
C661	10.35410689	IGHV1-69	P01742	Unlikely TB	Negative	-0.209999993	1.79		Male	South Africa
C661	15.77427355	IGHV1-46	P01743	Unlikely TB	Negative	-0.209999993	1.79		Male	South Africa
C661	9.627507093	IGHV3-11	P01762-20-117	Unlikely TB	Negative	-0.209999993	1.79		Male	South Africa
C661	8.838766658	IGHV3-23	P01764	Unlikely TB	Negative	-0.209999993	1.79		Male	South Africa
C661	13.99810438	IGHV3-23	P01764-20-117	Unlikely TB	Negative	-0.209999993	1.79		Male	South Africa
C661	10.1756831	IGHV3-13	P01766	Unlikely TB	Negative	-0.209999993	1.79		Male	South Africa
C661	10.04426319	IGHV3-53	P01767-20-116	Unlikely TB	Negative	-0.209999993	1.79		Male	South Africa
C661	12.24555959	IGHV3-30	P01768-20-117	Unlikely TB	Negative	-0.209999993	1.79		Male	South Africa
C661	8.806534233	IGHV3-33	P01772	Unlikely TB	Negative	-0.209999993	1.79		Male	South Africa
C661	8.895426237	IGHV3-7	P01780	Unlikely TB	Negative	-0.209999993	1.79		Male	South Africa
C661	9.544195674	IGHV3-7	P01780-20-117	Unlikely TB	Negative	-0.209999993	1.79		Male	South Africa
C661	11.87707729	IGHV3-9	P01782	Unlikely TB	Negative	-0.209999993	1.79		Male	South Africa
C661	9.740858706	IGHV2-5	P01817	Unlikely TB	Negative	-0.209999993	1.79		Male	South Africa
C661	10.58001448	IGHV4-39	P01824	Unlikely TB	Negative	-0.209999993	1.79		Male	South Africa
C661	9.557845672	IGHV4-39	P01824-27-125	Unlikely TB	Negative	-0.209999993	1.79		Male	South Africa
C661	10.60522896	PIGR	P01833	Unlikely TB	Negative	-0.209999993	1.79		Male	South Africa
C661	9.897371897	PIGR	P01833-19-764	Unlikely TB	Negative	-0.209999993	1.79		Male	South Africa
C661	11.99820968	IGKC	P01834	Unlikely TB	Negative	-0.209999993	1.79		Male	South Africa
C661	9.473910601	IGHE	P01854	Unlikely TB	Negative	-0.209999993	1.79		Male	South Africa
C661	12.90639222	IGHG1	P01857	Unlikely TB	Negative	-0.209999993	1.79		Male	South Africa
C661	11.04683409	IGHG1	P01857-1-330	Unlikely TB	Negative	-0.209999993	1.79		Male	South Africa
C661	11.68007166	IGHG2	P01859	Unlikely TB	Negative	-0.209999993	1.79		Male	South Africa
C661	11.65346443	IGHG3	P01860	Unlikely TB	Negative	-0.209999993	1.79		Male	South Africa
C661	14.1933666	IGHG4	P01861	Unlikely TB	Negative	-0.209999993	1.79		Male	South Africa
C661	13.33499542	IGHM	P01871	Unlikely TB	Negative	-0.209999993	1.79		Male	South Africa
C661	10.23396615	IGHM	P01871-1-453	Unlikely TB	Negative	-0.209999993	1.79		Male	South Africa
C661	14.26612324	IGHA1	P01876	Unlikely TB	Negative	-0.209999993	1.79		Male	South Africa
C661	11.51390222	IGHA1	P01876-1-353	Unlikely TB	Negative	-0.209999993	1.79		Male	South Africa
C661	13.5206455	IGHA2	P01877	Unlikely TB	Negative	-0.209999993	1.79		Male	South Africa
C661	15.36084447	IGHA2	P01877-1-340	Unlikely TB	Negative	-0.209999993	1.79		Male	South Africa
C661	10.41801829	IGHD	P01880	Unlikely TB	Negative	-0.209999993	1.79		Male	South Africa
C661	9.120300332	IGHD	P01880-1-384	Unlikely TB	Negative	-0.209999993	1.79		Male	South Africa
C661	8.95573834	HLA-B	P01889	Unlikely TB	Negative	-0.209999993	1.79		Male	South Africa
C661	9.455436431	HBE1	P02100	Unlikely TB	Negative	-0.209999993	1.79		Male	South Africa
C661	10.00586312	COL1A1	P02452	Unlikely TB	Negative	-0.209999993	1.79		Male	South Africa
C661	12.69285684	COL1A1	P02452-1219-1464	Unlikely TB	Negative	-0.209999993	1.79		Male	South Africa
C661	9.549344998	KRT14	P02533	Unlikely TB	Negative	-0.209999993	1.79		Male	South Africa
C661	8.993996684	KRT6A	P02538	Unlikely TB	Negative	-0.209999993	1.79		Male	South Africa
C661	9.724781886	SPTA1	P02549	Unlikely TB	Negative	-0.209999993	1.79		Male	South Africa
C661	14.13407381	APOA1	P02647	Unlikely TB	Negative	-0.209999993	1.79		Male	South Africa
C661	11.86337888	APOA1	P02647-25-266	Unlikely TB	Negative	-0.209999993	1.79		Male	South Africa
C661	13.13931603	APOE	P02649	Unlikely TB	Negative	-0.209999993	1.79		Male	South Africa
C661	12.64467828	APOA2	P02652	Unlikely TB	Negative	-0.209999993	1.79		Male	South Africa
C661	12.11283117	APOC1	P02654	Unlikely TB	Negative	-0.209999993	1.79		Male	South Africa
C661	13.82672348	APOC1	P02654-29-83	Unlikely TB	Negative	-0.209999993	1.79		Male	South Africa
C661	11.33949062	APOC2	P02655	Unlikely TB	Negative	-0.209999993	1.79		Male	South Africa
C661	8.920487454	APOC2	P02655-23-101	Unlikely TB	Negative	-0.209999993	1.79		Male	South Africa
C661	9.388679751	APOC2	P02655-29-101	Unlikely TB	Negative	-0.209999993	1.79		Male	South Africa
C661	11.53732728	APOC3	P02656	Unlikely TB	Negative	-0.209999993	1.79		Male	South Africa
C661	12.75874174	APOC3	P02656-21-99	Unlikely TB	Negative	-0.209999993	1.79		Male	South Africa
C661	11.67533023	FGA	P02671	Unlikely TB	Negative	-0.209999993	1.79		Male	South Africa
C661	8.942071578	FGA	P02671-20-35	Unlikely TB	Negative	-0.209999993	1.79		Male	South Africa
C661	12.5670057	FGB	P02675	Unlikely TB	Negative	-0.209999993	1.79		Male	South Africa
C661	15.67787139	FGB	P02675-31-44	Unlikely TB	Negative	-0.209999993	1.79		Male	South Africa
C661	12.60098938	FGG	P02679	Unlikely TB	Negative	-0.209999993	1.79		Male	South Africa
C661	10.03182731	FGG	P02679-27-453	Unlikely TB	Negative	-0.209999993	1.79		Male	South Africa
C661	10.77489236	SLC4A1	P02730	Unlikely TB	Negative	-0.209999993	1.79		Male	South Africa
C661	9.785951877	CRP	P02741	Unlikely TB	Negative	-0.209999993	1.79		Male	South Africa
C661	11.06643206	APCS	P02743	Unlikely TB	Negative	-0.209999993	1.79		Male	South Africa
C661	10.31207939	C1QA	P02745	Unlikely TB	Negative	-0.209999993	1.79		Male	South Africa
C661	13.03657927	C1QB	P02746	Unlikely TB	Negative	-0.209999993	1.79		Male	South Africa
C661	14.17935445	C1QC	P02747	Unlikely TB	Negative	-0.209999993	1.79		Male	South Africa
C661	11.74409911	C9	P02748	Unlikely TB	Negative	-0.209999993	1.79		Male	South Africa
C661	12.74798596	APOH	P02749	Unlikely TB	Negative	-0.209999993	1.79		Male	South Africa
C661	13.0349882	LRG1	P02750	Unlikely TB	Negative	-0.209999993	1.79		Male	South Africa
C661	9.545657109	LRG1	P02750-36-347	Unlikely TB	Negative	-0.209999993	1.79		Male	South Africa
C661	10.80726365	FN1	P02751	Unlikely TB	Negative	-0.209999993	1.79		Male	South Africa
C661	10.7008948	RBP4	P02753	Unlikely TB	Negative	-0.209999993	1.79		Male	South Africa
C661	12.57523007	AMBP	P02760	Unlikely TB	Negative	-0.209999993	1.79		Male	South Africa
C661	8.750243449	AMBP	P02760-206-352	Unlikely TB	Negative	-0.209999993	1.79		Male	South Africa
C661	12.70498731	ORM1	P02763	Unlikely TB	Negative	-0.209999993	1.79		Male	South Africa
C661	11.78476533	AHSG	P02765	Unlikely TB	Negative	-0.209999993	1.79		Male	South Africa
C661	11.31811423	TTR	P02766	Unlikely TB	Negative	-0.209999993	1.79		Male	South Africa
C661	13.64186833	ALB	P02768	Unlikely TB	Negative	-0.209999993	1.79		Male	South Africa
C661	10.87256345	ALB	P02768-25-609	Unlikely TB	Negative	-0.209999993	1.79		Male	South Africa
C661	12.60410241	GC	P02774	Unlikely TB	Negative	-0.209999993	1.79		Male	South Africa
C661	13.44767102	PPBP	P02775	Unlikely TB	Negative	-0.209999993	1.79		Male	South Africa
C661	13.23809438	PPBP	P02775-35-128	Unlikely TB	Negative	-0.209999993	1.79		Male	South Africa
C661	11.89589371	PF4	P02776	Unlikely TB	Negative	-0.209999993	1.79		Male	South Africa
C661	11.17929671	TFRC	P02786	Unlikely TB	Negative	-0.209999993	1.79		Male	South Africa
C661	14.39079372	TF	P02787	Unlikely TB	Negative	-0.209999993	1.79		Male	South Africa
C661	11.01384213	TF	P02787-20-698	Unlikely TB	Negative	-0.209999993	1.79		Male	South Africa
C661	10.72727764	LTF	P02788	Unlikely TB	Negative	-0.209999993	1.79		Male	South Africa
C661	11.83812622	LTF	P02788-20-710	Unlikely TB	Negative	-0.209999993	1.79		Male	South Africa
C661	13.49831246	HPX	P02790	Unlikely TB	Negative	-0.209999993	1.79		Male	South Africa
C661	9.856550224	HPX	P02790-24-462	Unlikely TB	Negative	-0.209999993	1.79		Male	South Africa
C661	9.329620907	ANG	P03950	Unlikely TB	Negative	-0.209999993	1.79		Male	South Africa
C661	11.19697576	F11	P03951	Unlikely TB	Negative	-0.209999993	1.79		Male	South Africa
C661	12.04717327	KLKB1	P03952	Unlikely TB	Negative	-0.209999993	1.79		Male	South Africa
C661	14.33561043	KLKB1	P03952-20-390	Unlikely TB	Negative	-0.209999993	1.79		Male	South Africa
C661	12.34609423	C4BPA	P04003	Unlikely TB	Negative	-0.209999993	1.79		Male	South Africa
C661	14.37106969	VTN	P04004	Unlikely TB	Negative	-0.209999993	1.79		Male	South Africa
C661	9.907201241	CAT	P04040	Unlikely TB	Negative	-0.209999993	1.79		Male	South Africa
C661	10.3835216	FUCA1	P04066	Unlikely TB	Negative	-0.209999993	1.79		Male	South Africa
C661	10.10413851	PROC	P04070	Unlikely TB	Negative	-0.209999993	1.79		Male	South Africa
C661	10.48171528	ALDOA	P04075	Unlikely TB	Negative	-0.209999993	1.79		Male	South Africa
C661	9.502675295	ANXA1	P04083	Unlikely TB	Negative	-0.209999993	1.79		Male	South Africa
C661	10.92901675	APOB	P04114	Unlikely TB	Negative	-0.209999993	1.79		Male	South Africa
C661	10.41681036	APOB	P04114-28-4563	Unlikely TB	Negative	-0.209999993	1.79		Male	South Africa
C661	11.83621256	LCAT	P04180	Unlikely TB	Negative	-0.209999993	1.79		Male	South Africa
C661	11.83230314	HRG	P04196	Unlikely TB	Negative	-0.209999993	1.79		Male	South Africa
C661	9.39280169	HRG	P04196-19-525	Unlikely TB	Negative	-0.209999993	1.79		Male	South Africa
C661	13.63414639	A1BG	P04217	Unlikely TB	Negative	-0.209999993	1.79		Male	South Africa
C661	10.62741207	A1BG	P04217-22-495	Unlikely TB	Negative	-0.209999993	1.79		Male	South Africa
C661	10.22811003	KRT1	P04264	Unlikely TB	Negative	-0.209999993	1.79		Male	South Africa
C661	9.965870509	VWF	P04275	Unlikely TB	Negative	-0.209999993	1.79		Male	South Africa
C661	11.39336647	SHBG	P04278	Unlikely TB	Negative	-0.209999993	1.79		Male	South Africa
C661	10.70992432	GAPDH	P04406	Unlikely TB	Negative	-0.209999993	1.79		Male	South Africa
C661	13.06595247	IGKV1-16	P04430	Unlikely TB	Negative	-0.209999993	1.79		Male	South Africa
C661	15.00414172	IGKV3-11	P04433	Unlikely TB	Negative	-0.209999993	1.79		Male	South Africa
C661	16.18307114	IGKV3-11	P04433-21-115	Unlikely TB	Negative	-0.209999993	1.79		Male	South Africa
C661	9.432308856	HLA-A	P04439	Unlikely TB	Negative	-0.209999993	1.79		Male	South Africa
C661	9.390316217	CAPNS1	P04632	Unlikely TB	Negative	-0.209999993	1.79		Male	South Africa
C661	9.96449107	HSPB1	P04792	Unlikely TB	Negative	-0.209999993	1.79		Male	South Africa
C661	9.655302201	RPN1	P04843	Unlikely TB	Negative	-0.209999993	1.79		Male	South Africa
C661	9.428510028	RPN2	P04844	Unlikely TB	Negative	-0.209999993	1.79		Male	South Africa
C661	8.964710929	GNAI2	P04899	Unlikely TB	Negative	-0.209999993	1.79		Male	South Africa
C661	8.379030285	ALDOB	P05062	Unlikely TB	Negative	-0.209999993	1.79		Male	South Africa
C661	9.061258428	APP	P05067	Unlikely TB	Negative	-0.209999993	1.79		Male	South Africa
C661	11.86562255	APOD	P05090	Unlikely TB	Negative	-0.209999993	1.79		Male	South Africa
C661	12.17415056	APOD	P05090-21-189	Unlikely TB	Negative	-0.209999993	1.79		Male	South Africa
C661	9.40450512	ITGB3	P05106	Unlikely TB	Negative	-0.209999993	1.79		Male	South Africa
C661	9.909547746	S100A8	P05109	Unlikely TB	Negative	-0.209999993	1.79		Male	South Africa
C661	9.773941103	SERPINA5	P05154	Unlikely TB	Negative	-0.209999993	1.79		Male	South Africa
C661	12.81168663	SERPING1	P05155	Unlikely TB	Negative	-0.209999993	1.79		Male	South Africa
C661	10.1050218	SERPING1	P05155-23-500	Unlikely TB	Negative	-0.209999993	1.79		Male	South Africa
C661	11.83988142	CFI	P05156	Unlikely TB	Negative	-0.209999993	1.79		Male	South Africa
C661	11.14216417	F13B	P05160	Unlikely TB	Negative	-0.209999993	1.79		Male	South Africa
C661	12.0598309	MPO	P05164	Unlikely TB	Negative	-0.209999993	1.79		Male	South Africa
C661	10.31150321	ICAM1	P05362	Unlikely TB	Negative	-0.209999993	1.79		Male	South Africa
C661	9.791097117	RPLP0	P05388	Unlikely TB	Negative	-0.209999993	1.79		Male	South Africa
C661	12.28988407	CLEC3B	P05452	Unlikely TB	Negative	-0.209999993	1.79		Male	South Africa
C661	11.71968208	CLEC3B	P05452-22-202	Unlikely TB	Negative	-0.209999993	1.79		Male	South Africa
C661	11.19900915	SERPINA7	P05543	Unlikely TB	Negative	-0.209999993	1.79		Male	South Africa
C661	12.87152924	SERPIND1	P05546	Unlikely TB	Negative	-0.209999993	1.79		Male	South Africa
C661	10.08487977	ITGB1	P05556	Unlikely TB	Negative	-0.209999993	1.79		Male	South Africa
C661	12.30109062	BCHE	P06276	Unlikely TB	Negative	-0.209999993	1.79		Male	South Africa
C661	10.01924913	IGKV4-1	P06312	Unlikely TB	Negative	-0.209999993	1.79		Male	South Africa
C661	15.92425533	IGKV4-1	P06312-21-121	Unlikely TB	Negative	-0.209999993	1.79		Male	South Africa
C661	9.192869884	IGHV4-34	P06331	Unlikely TB	Negative	-0.209999993	1.79		Male	South Africa
C661	11.52792548	GSN	P06396	Unlikely TB	Negative	-0.209999993	1.79		Male	South Africa
C661	18.37773666	GSN	P06396-28-782	Unlikely TB	Negative	-0.209999993	1.79		Male	South Africa
C661	9.181776238	PTMA	P06454	Unlikely TB	Negative	-0.209999993	1.79		Male	South Africa
C661	9.513635588	ATP5F1B	P06576	Unlikely TB	Negative	-0.209999993	1.79		Male	South Africa
C661	12.67760599	C2	P06681	Unlikely TB	Negative	-0.209999993	1.79		Male	South Africa
C661	9.287382874	S100A9	P06702	Unlikely TB	Negative	-0.209999993	1.79		Male	South Africa
C661	13.22600277	APOA4	P06727	Unlikely TB	Negative	-0.209999993	1.79		Male	South Africa
C661	8.738132496	APOA4	P06727-21-396	Unlikely TB	Negative	-0.209999993	1.79		Male	South Africa
C661	10.81078598	ENO1	P06733	Unlikely TB	Negative	-0.209999993	1.79		Male	South Africa
C661	10.6710025	PYGL	P06737	Unlikely TB	Negative	-0.209999993	1.79		Male	South Africa
C661	13.31329393	NPM1	P06748	Unlikely TB	Negative	-0.209999993	1.79		Male	South Africa
C661	9.538630341	TPM3	P06753	Unlikely TB	Negative	-0.209999993	1.79		Male	South Africa
C661	10.32708351	LDHB	P07195	Unlikely TB	Negative	-0.209999993	1.79		Male	South Africa
C661	11.50474011	PROS1	P07225	Unlikely TB	Negative	-0.209999993	1.79		Male	South Africa
C661	9.248067136	P4HB	P07237	Unlikely TB	Negative	-0.209999993	1.79		Male	South Africa
C661	10.49277188	CSF1R	P07333	Unlikely TB	Negative	-0.209999993	1.79		Male	South Africa
C661	11.70540897	C8A	P07357	Unlikely TB	Negative	-0.209999993	1.79		Male	South Africa
C661	12.72233825	C8B	P07358	Unlikely TB	Negative	-0.209999993	1.79		Male	South Africa
C661	10.87232132	GP1BA	P07359	Unlikely TB	Negative	-0.209999993	1.79		Male	South Africa
C661	12.37659213	C8G	P07360	Unlikely TB	Negative	-0.209999993	1.79		Male	South Africa
C661	9.524096014	CAPN1	P07384	Unlikely TB	Negative	-0.209999993	1.79		Male	South Africa
C661	9.80903464	TUBB	P07437	Unlikely TB	Negative	-0.209999993	1.79		Male	South Africa
C661	11.681633	PFN1	P07737	Unlikely TB	Negative	-0.209999993	1.79		Male	South Africa
C661	9.712907626	BPGM	P07738	Unlikely TB	Negative	-0.209999993	1.79		Male	South Africa
C661	13.23259591	EPRS1	P07814	Unlikely TB	Negative	-0.209999993	1.79		Male	South Africa
C661	9.296239386	HSP90AA1	P07900	Unlikely TB	Negative	-0.209999993	1.79		Male	South Africa
C661	9.233362104	HNRNPC	P07910	Unlikely TB	Negative	-0.209999993	1.79		Male	South Africa
C661	10.18691191	TPM2	P07951	Unlikely TB	Negative	-0.209999993	1.79		Male	South Africa
C661	9.636941847	SFTPB	P07988	Unlikely TB	Negative	-0.209999993	1.79		Male	South Africa
C661	11.72939727	THBS1	P07996	Unlikely TB	Negative	-0.209999993	1.79		Male	South Africa
C661	9.24497439	THBS1	P07996-19-1170	Unlikely TB	Negative	-0.209999993	1.79		Male	South Africa
C661	15.97227575	ANXA6	P08133	Unlikely TB	Negative	-0.209999993	1.79		Male	South Africa
C661	9.860207123	RHOC	P08134	Unlikely TB	Negative	-0.209999993	1.79		Male	South Africa
C661	14.1150094	SERPINA6	P08185	Unlikely TB	Negative	-0.209999993	1.79		Male	South Africa
C661	9.153278657	SLC3A2	P08195	Unlikely TB	Negative	-0.209999993	1.79		Male	South Africa
C661	9.674054074	HSP90AB1	P08238	Unlikely TB	Negative	-0.209999993	1.79		Male	South Africa
C661	9.997198837	HSP90AB1	P08238-2-724	Unlikely TB	Negative	-0.209999993	1.79		Male	South Africa
C661	11.23495542	MMP2	P08253	Unlikely TB	Negative	-0.209999993	1.79		Male	South Africa
C661	11.94398165	SOD3	P08294	Unlikely TB	Negative	-0.209999993	1.79		Male	South Africa
C661	9.998007845	MGP	P08493	Unlikely TB	Negative	-0.209999993	1.79		Male	South Africa
C661	9.722290476	ITGA2B	P08514	Unlikely TB	Negative	-0.209999993	1.79		Male	South Africa
C661	11.06669658	LPA	P08519	Unlikely TB	Negative	-0.209999993	1.79		Male	South Africa
C661	9.977953417	PLEK	P08567	Unlikely TB	Negative	-0.209999993	1.79		Male	South Africa
C661	12.2514171	CD14	P08571	Unlikely TB	Negative	-0.209999993	1.79		Male	South Africa
C661	10.03503847	CD14	P08571-20-367	Unlikely TB	Negative	-0.209999993	1.79		Male	South Africa
C661	10.06701135	MYL3	P08590	Unlikely TB	Negative	-0.209999993	1.79		Male	South Africa
C661	13.11472588	CFH	P08603	Unlikely TB	Negative	-0.209999993	1.79		Male	South Africa
C661	9.231503795	FCGR3A	P08637	Unlikely TB	Negative	-0.209999993	1.79		Male	South Africa
C661	8.92945488	FCGR3A	P08637-17-254	Unlikely TB	Negative	-0.209999993	1.79		Male	South Africa
C661	9.689959998	VIM	P08670	Unlikely TB	Negative	-0.209999993	1.79		Male	South Africa
C661	12.57943999	SERPINF2	P08697	Unlikely TB	Negative	-0.209999993	1.79		Male	South Africa
C661	16.87592365	SERPINF2	P08697-40-491	Unlikely TB	Negative	-0.209999993	1.79		Male	South Africa
C661	10.07226968	F7	P08709	Unlikely TB	Negative	-0.209999993	1.79		Male	South Africa
C661	9.111177354	KRT16	P08779	Unlikely TB	Negative	-0.209999993	1.79		Male	South Africa
C661	9.66277875	IGFBP1	P08833	Unlikely TB	Negative	-0.209999993	1.79		Male	South Africa
C661	9.877857376	DBH	P09172	Unlikely TB	Negative	-0.209999993	1.79		Male	South Africa
C661	10.23097753	GSTP1	P09211	Unlikely TB	Negative	-0.209999993	1.79		Male	South Africa
C661	9.00876795	LGALS1	P09382	Unlikely TB	Negative	-0.209999993	1.79		Male	South Africa
C661	10.63685069	SPARC	P09486	Unlikely TB	Negative	-0.209999993	1.79		Male	South Africa
C661	8.848665688	TPM1	P09493	Unlikely TB	Negative	-0.209999993	1.79		Male	South Africa
C661	12.12826857	C1S	P09871	Unlikely TB	Negative	-0.209999993	1.79		Male	South Africa
C661	9.658435904	LTA4H	P09960	Unlikely TB	Negative	-0.209999993	1.79		Male	South Africa
C661	13.06302223	C4A	P0C0L4	Unlikely TB	Negative	-0.209999993	1.79		Male	South Africa
C661	12.41291599	C4B	P0C0L5	Unlikely TB	Negative	-0.209999993	1.79		Male	South Africa
C661	9.256591714	C4B	P0C0L5-757-1446	Unlikely TB	Negative	-0.209999993	1.79		Male	South Africa
C661	10.45195402	SAA1	P0DJI8	Unlikely TB	Negative	-0.209999993	1.79		Male	South Africa
C661	11.68161818	SAA2	P0DJI9	Unlikely TB	Negative	-0.209999993	1.79		Male	South Africa
C661	13.58414359	SAA2	P0DJI9-19-122	Unlikely TB	Negative	-0.209999993	1.79		Male	South Africa
C661	9.653488512	HSPA1A	P0DMV8	Unlikely TB	Negative	-0.209999993	1.79		Male	South Africa
C661	9.407526405	HSPA1A	P0DMV8-2-641	Unlikely TB	Negative	-0.209999993	1.79		Male	South Africa
C661	11.6742786	IGLC2	P0DOY2	Unlikely TB	Negative	-0.209999993	1.79		Male	South Africa
C661	18.67745653	IGLC2	P0DOY2-1-106	Unlikely TB	Negative	-0.209999993	1.79		Male	South Africa
C661	9.590188033	IGLC3	P0DOY3	Unlikely TB	Negative	-0.209999993	1.79		Male	South Africa
C661	9.772681405	IGHV1-8	P0DP01	Unlikely TB	Negative	-0.209999993	1.79		Male	South Africa
C661	12.72363824	IGHV4-38-2	P0DP08-20-117	Unlikely TB	Negative	-0.209999993	1.79		Male	South Africa
C661	9.185081191	CALM1	P0DP23	Unlikely TB	Negative	-0.209999993	1.79		Male	South Africa
C661	11.68418569	IGHV3-38-3	P0DTE1	Unlikely TB	Negative	-0.209999993	1.79		Male	South Africa
C661	13.5098886	SRGN	P10124	Unlikely TB	Negative	-0.209999993	1.79		Male	South Africa
C661	8.868287908	TXN	P10599	Unlikely TB	Negative	-0.209999993	1.79		Male	South Africa
C661	8.699218725	TXN	P10599-2-105	Unlikely TB	Negative	-0.209999993	1.79		Male	South Africa
C661	9.939049441	CTSA	P10619	Unlikely TB	Negative	-0.209999993	1.79		Male	South Africa
C661	11.10830357	C7	P10643	Unlikely TB	Negative	-0.209999993	1.79		Male	South Africa
C661	9.6415143	PRKAR1A	P10644	Unlikely TB	Negative	-0.209999993	1.79		Male	South Africa
C661	10.90734632	KIT	P10721	Unlikely TB	Negative	-0.209999993	1.79		Male	South Africa
C661	9.4151746	HSPD1	P10809	Unlikely TB	Negative	-0.209999993	1.79		Male	South Africa
C661	14.08695241	CLU	P10909	Unlikely TB	Negative	-0.209999993	1.79		Male	South Africa
C661	9.643159686	CLU	P10909-23-449	Unlikely TB	Negative	-0.209999993	1.79		Male	South Africa
C661	10.43442399	HSPA5	P11021	Unlikely TB	Negative	-0.209999993	1.79		Male	South Africa
C661	9.750343011	HSPA8	P11142	Unlikely TB	Negative	-0.209999993	1.79		Male	South Africa
C661	9.706614719	SLC2A1	P11166	Unlikely TB	Negative	-0.209999993	1.79		Male	South Africa
C661	10.00683929	SLC2A3	P11169	Unlikely TB	Negative	-0.209999993	1.79		Male	South Africa
C661	9.080977501	EPB41	P11171	Unlikely TB	Negative	-0.209999993	1.79		Male	South Africa
C661	11.57860746	MBL2	P11226	Unlikely TB	Negative	-0.209999993	1.79		Male	South Africa
C661	9.566266608	SPTB	P11277	Unlikely TB	Negative	-0.209999993	1.79		Male	South Africa
C661	9.254554035	G6PD	P11413	Unlikely TB	Negative	-0.209999993	1.79		Male	South Africa
C661	8.697040891	MTHFD1	P11586	Unlikely TB	Negative	-0.209999993	1.79		Male	South Africa
C661	10.44519382	CETP	P11597	Unlikely TB	Negative	-0.209999993	1.79		Male	South Africa
C661	10.88138093	CETP	P11597-18-493	Unlikely TB	Negative	-0.209999993	1.79		Male	South Africa
C661	10.19275333	COL6A3	P12111	Unlikely TB	Negative	-0.209999993	1.79		Male	South Africa
C661	10.4475797	COL6A3	P12111-26-3177	Unlikely TB	Negative	-0.209999993	1.79		Male	South Africa
C661	10.06795234	SLC25A4	P12235	Unlikely TB	Negative	-0.209999993	1.79		Male	South Africa
C661	9.140497724	SLC25A6	P12236	Unlikely TB	Negative	-0.209999993	1.79		Male	South Africa
C661	10.64765689	F5	P12259	Unlikely TB	Negative	-0.209999993	1.79		Male	South Africa
C661	9.283203431	ACTN1	P12814	Unlikely TB	Negative	-0.209999993	1.79		Male	South Africa
C661	9.478530009	CDH1	P12830	Unlikely TB	Negative	-0.209999993	1.79		Male	South Africa
C661	9.716816316	SRC	P12931	Unlikely TB	Negative	-0.209999993	1.79		Male	South Africa
C661	9.853230207	GP1BB	P13224	Unlikely TB	Negative	-0.209999993	1.79		Male	South Africa
C661	9.271171814	NCAM1	P13591	Unlikely TB	Negative	-0.209999993	1.79		Male	South Africa
C661	11.41437118	ICAM2	P13598	Unlikely TB	Negative	-0.209999993	1.79		Male	South Africa
C661	9.137844606	EEF2	P13639	Unlikely TB	Negative	-0.209999993	1.79		Male	South Africa
C661	9.729423281	KRT10	P13645	Unlikely TB	Negative	-0.209999993	1.79		Male	South Africa
C661	10.65006802	KRT5	P13647	Unlikely TB	Negative	-0.209999993	1.79		Male	South Africa
C661	12.25645623	C6	P13671	Unlikely TB	Negative	-0.209999993	1.79		Male	South Africa
C661	8.942651968	ALAD	P13716	Unlikely TB	Negative	-0.209999993	1.79		Male	South Africa
C661	10.18543556	LCP1	P13796	Unlikely TB	Negative	-0.209999993	1.79		Male	South Africa
C661	8.733246602	APEH	P13798	Unlikely TB	Negative	-0.209999993	1.79		Male	South Africa
C661	9.822857871	ETFA	P13804	Unlikely TB	Negative	-0.209999993	1.79		Male	South Africa
C661	10.31558153	SELL	P14151	Unlikely TB	Negative	-0.209999993	1.79		Male	South Africa
C661	10.50905885	NID1	P14543	Unlikely TB	Negative	-0.209999993	1.79		Male	South Africa
C661	10.1731677	PKM	P14618	Unlikely TB	Negative	-0.209999993	1.79		Male	South Africa
C661	10.18577092	HSP90B1	P14625	Unlikely TB	Negative	-0.209999993	1.79		Male	South Africa
C661	9.365324833	GP9	P14770	Unlikely TB	Negative	-0.209999993	1.79		Male	South Africa
C661	11.77168397	MMP9	P14780	Unlikely TB	Negative	-0.209999993	1.79		Male	South Africa
C661	10.32920242	MMP9	P14780-20-93	Unlikely TB	Negative	-0.209999993	1.79		Male	South Africa
C661	12.52566129	RAC2	P15153	Unlikely TB	Negative	-0.209999993	1.79		Male	South Africa
C661	11.7826195	CPN1	P15169	Unlikely TB	Negative	-0.209999993	1.79		Male	South Africa
C661	9.085197163	GSPT1	P15170	Unlikely TB	Negative	-0.209999993	1.79		Male	South Africa
C661	9.386463444	NME1	P15531	Unlikely TB	Negative	-0.209999993	1.79		Male	South Africa
C661	9.495014978	IGLL1	P15814	Unlikely TB	Negative	-0.209999993	1.79		Male	South Africa
C661	12.33796103	CD44	P16070	Unlikely TB	Negative	-0.209999993	1.79		Male	South Africa
C661	9.542972632	ANK1	P16157	Unlikely TB	Negative	-0.209999993	1.79		Male	South Africa
C661	10.05628279	GLB1	P16278	Unlikely TB	Negative	-0.209999993	1.79		Male	South Africa
C661	8.987569686	PECAM1	P16284	Unlikely TB	Negative	-0.209999993	1.79		Male	South Africa
C661	9.468877279	EPB42	P16452	Unlikely TB	Negative	-0.209999993	1.79		Male	South Africa
C661	9.195235293	ATP2A2	P16615	Unlikely TB	Negative	-0.209999993	1.79		Male	South Africa
C661	10.97174874	CD36	P16671	Unlikely TB	Negative	-0.209999993	1.79		Male	South Africa
C661	9.004946633	FAH	P16930	Unlikely TB	Negative	-0.209999993	1.79		Male	South Africa
C661	10.77955914	GOT1	P17174	Unlikely TB	Negative	-0.209999993	1.79		Male	South Africa
C661	10.04391453	ITGA2	P17301	Unlikely TB	Negative	-0.209999993	1.79		Male	South Africa
C661	11.45733744	IGFBP3	P17936	Unlikely TB	Negative	-0.209999993	1.79		Male	South Africa
C661	9.150370318	PSMC3	P17980	Unlikely TB	Negative	-0.209999993	1.79		Male	South Africa
C661	9.217275048	TCP1	P17987	Unlikely TB	Negative	-0.209999993	1.79		Male	South Africa
C661	9.128706812	ALOX12	P18054	Unlikely TB	Negative	-0.209999993	1.79		Male	South Africa
C661	10.18416545	VCL	P18206	Unlikely TB	Negative	-0.209999993	1.79		Male	South Africa
C661	12.40108392	LBP	P18428	Unlikely TB	Negative	-0.209999993	1.79		Male	South Africa
C661	11.2520749	PGAM1	P18669	Unlikely TB	Negative	-0.209999993	1.79		Male	South Africa
C661	9.926004977	SDC1	P18827	Unlikely TB	Negative	-0.209999993	1.79		Male	South Africa
C661	8.754711101	GNAZ	P19086	Unlikely TB	Negative	-0.209999993	1.79		Male	South Africa
C661	10.74959633	VCAM1	P19320	Unlikely TB	Negative	-0.209999993	1.79		Male	South Africa
C661	9.366204886	HK1	P19367	Unlikely TB	Negative	-0.209999993	1.79		Male	South Africa
C661	11.58177829	ORM2	P19652	Unlikely TB	Negative	-0.209999993	1.79		Male	South Africa
C661	10.48363976	ORM2	P19652-19-201	Unlikely TB	Negative	-0.209999993	1.79		Male	South Africa
C661	12.23510376	ITIH2	P19823	Unlikely TB	Negative	-0.209999993	1.79		Male	South Africa
C661	11.9623839	ITIH1	P19827	Unlikely TB	Negative	-0.209999993	1.79		Male	South Africa
C661	9.016090033	RAB6A	P20340	Unlikely TB	Negative	-0.209999993	1.79		Male	South Africa
C661	9.368980526	PSMB1	P20618	Unlikely TB	Negative	-0.209999993	1.79		Male	South Africa
C661	10.10140834	PZP	P20742	Unlikely TB	Negative	-0.209999993	1.79		Male	South Africa
C661	13.20126302	C4BPB	P20851	Unlikely TB	Negative	-0.209999993	1.79		Male	South Africa
C661	9.233308613	COL5A1	P20908	Unlikely TB	Negative	-0.209999993	1.79		Male	South Africa
C661	9.356977258	CSRP1	P21291	Unlikely TB	Negative	-0.209999993	1.79		Male	South Africa
C661	10.11172694	FLNA	P21333	Unlikely TB	Negative	-0.209999993	1.79		Male	South Africa
C661	11.25379955	CD9	P21926-2-228	Unlikely TB	Negative	-0.209999993	1.79		Male	South Africa
C661	9.693615502	COMT	P21964	Unlikely TB	Negative	-0.209999993	1.79		Male	South Africa
C661	9.206708052	TGM2	P21980	Unlikely TB	Negative	-0.209999993	1.79		Male	South Africa
C661	12.44916924	TNXB	P22105	Unlikely TB	Negative	-0.209999993	1.79		Male	South Africa
C661	9.538696893	PAICS	P22234	Unlikely TB	Negative	-0.209999993	1.79		Male	South Africa
C661	9.318676473	UBA1	P22314	Unlikely TB	Negative	-0.209999993	1.79		Male	South Africa
C661	12.75839705	GPX3	P22352	Unlikely TB	Negative	-0.209999993	1.79		Male	South Africa
C661	10.06533223	NME2	P22392	Unlikely TB	Negative	-0.209999993	1.79		Male	South Africa
C661	9.324738558	HNRNPA2B1	P22626	Unlikely TB	Negative	-0.209999993	1.79		Male	South Africa
C661	13.49710794	CPN2	P22792	Unlikely TB	Negative	-0.209999993	1.79		Male	South Africa
C661	13.50815106	PROZ	P22891	Unlikely TB	Negative	-0.209999993	1.79		Male	South Africa
C661	9.303099263	MRC1	P22897	Unlikely TB	Negative	-0.209999993	1.79		Male	South Africa
C661	11.5406905	IGHV1-2	P23083	Unlikely TB	Negative	-0.209999993	1.79		Male	South Africa
C661	11.78784052	FBLN1	P23142	Unlikely TB	Negative	-0.209999993	1.79		Male	South Africa
C661	11.54215342	FBLN1	P23142-30-703	Unlikely TB	Negative	-0.209999993	1.79		Male	South Africa
C661	14.18552496	TCEA1	P23193	Unlikely TB	Negative	-0.209999993	1.79		Male	South Africa
C661	9.34187539	ITGA6	P23229	Unlikely TB	Negative	-0.209999993	1.79		Male	South Africa
C661	10.20203431	PPIB	P23284	Unlikely TB	Negative	-0.209999993	1.79		Male	South Africa
C661	9.818774134	WARS1	P23381	Unlikely TB	Negative	-0.209999993	1.79		Male	South Africa
C661	10.85287651	PTPRG	P23470	Unlikely TB	Negative	-0.209999993	1.79		Male	South Africa
C661	9.133335079	AHCY	P23526	Unlikely TB	Negative	-0.209999993	1.79		Male	South Africa
C661	9.625757708	CFL1	P23528	Unlikely TB	Negative	-0.209999993	1.79		Male	South Africa
C661	9.735246866	PRTN3	P24158	Unlikely TB	Negative	-0.209999993	1.79		Male	South Africa
C661	8.961804214	EEF1B2	P24534	Unlikely TB	Negative	-0.209999993	1.79		Male	South Africa
C661	9.489170689	TBXAS1	P24557	Unlikely TB	Negative	-0.209999993	1.79		Male	South Africa
C661	10.25293171	IGFBP6	P24592	Unlikely TB	Negative	-0.209999993	1.79		Male	South Africa
C661	10.18591088	IGFBP5	P24593	Unlikely TB	Negative	-0.209999993	1.79		Male	South Africa
C661	9.859255156	TNC	P24821	Unlikely TB	Negative	-0.209999993	1.79		Male	South Africa
C661	9.369678531	MYL9	P24844	Unlikely TB	Negative	-0.209999993	1.79		Male	South Africa
C661	9.938064832	AZGP1	P25311	Unlikely TB	Negative	-0.209999993	1.79		Male	South Africa
C661	9.958169239	ATP5F1A	P25705	Unlikely TB	Negative	-0.209999993	1.79		Male	South Africa
C661	9.950777619	PSMA1	P25786	Unlikely TB	Negative	-0.209999993	1.79		Male	South Africa
C661	8.845247736	PSMA2	P25787	Unlikely TB	Negative	-0.209999993	1.79		Male	South Africa
C661	9.67048629	PSMA3	P25788	Unlikely TB	Negative	-0.209999993	1.79		Male	South Africa
C661	9.811297062	MSN	P26038	Unlikely TB	Negative	-0.209999993	1.79		Male	South Africa
C661	11.47224579	S100A4	P26447	Unlikely TB	Negative	-0.209999993	1.79		Male	South Africa
C661	9.214943343	EEF1G	P26641	Unlikely TB	Negative	-0.209999993	1.79		Male	South Africa
C661	10.47914317	MST1	P26927	Unlikely TB	Negative	-0.209999993	1.79		Male	South Africa
C661	9.34811825	STOM	P27105	Unlikely TB	Negative	-0.209999993	1.79		Male	South Africa
C661	14.47605463	PON1	P27169	Unlikely TB	Negative	-0.209999993	1.79		Male	South Africa
C661	8.885518028	YWHAQ	P27348	Unlikely TB	Negative	-0.209999993	1.79		Male	South Africa
C661	9.730826958	CALR	P27797	Unlikely TB	Negative	-0.209999993	1.79		Male	South Africa
C661	9.22731436	CANX	P27824	Unlikely TB	Negative	-0.209999993	1.79		Male	South Africa
C661	10.21540462	CFP	P27918	Unlikely TB	Negative	-0.209999993	1.79		Male	South Africa
C661	10.08817713	PSMA5	P28066	Unlikely TB	Negative	-0.209999993	1.79		Male	South Africa
C661	9.226679479	PTPN6	P29350	Unlikely TB	Negative	-0.209999993	1.79		Male	South Africa
C661	9.528147831	TKT	P29401	Unlikely TB	Negative	-0.209999993	1.79		Male	South Africa
C661	11.8829174	SERPINA4	P29622	Unlikely TB	Negative	-0.209999993	1.79		Male	South Africa
C661	9.375849234	EEF1D	P29692	Unlikely TB	Negative	-0.209999993	1.79		Male	South Africa
C661	10.42634428	PRDX6	P30041	Unlikely TB	Negative	-0.209999993	1.79		Male	South Africa
C661	12.03717571	BLVRB	P30043	Unlikely TB	Negative	-0.209999993	1.79		Male	South Africa
C661	9.807171352	PRDX5	P30044	Unlikely TB	Negative	-0.209999993	1.79		Male	South Africa
C661	9.851430256	PRDX3	P30048	Unlikely TB	Negative	-0.209999993	1.79		Male	South Africa
C661	10.71344773	PEBP1	P30086	Unlikely TB	Negative	-0.209999993	1.79		Male	South Africa
C661	10.54094814	PDIA3	P30101	Unlikely TB	Negative	-0.209999993	1.79		Male	South Africa
C661	9.924293947	PPP2R1A	P30153	Unlikely TB	Negative	-0.209999993	1.79		Male	South Africa
C661	9.61157663	SERPINB1	P30740	Unlikely TB	Negative	-0.209999993	1.79		Male	South Africa
C661	10.06091772	SERPINB1	P30740-1-379	Unlikely TB	Negative	-0.209999993	1.79		Male	South Africa
C661	8.768624347	CPS1	P31327	Unlikely TB	Negative	-0.209999993	1.79		Male	South Africa
C661	9.91485729	ATIC	P31939	Unlikely TB	Negative	-0.209999993	1.79		Male	South Africa
C661	9.144594624	YWHAB	P31946	Unlikely TB	Negative	-0.209999993	1.79		Male	South Africa
C661	9.4173384	STIP1	P31948	Unlikely TB	Negative	-0.209999993	1.79		Male	South Africa
C661	12.07636142	PRDX2	P32119	Unlikely TB	Negative	-0.209999993	1.79		Male	South Africa
C661	11.04079004	CDH5	P33151	Unlikely TB	Negative	-0.209999993	1.79		Male	South Africa
C661	11.65152961	KIF5B	P33176	Unlikely TB	Negative	-0.209999993	1.79		Male	South Africa
C661	10.37709497	MAN1A1	P33908	Unlikely TB	Negative	-0.209999993	1.79		Male	South Africa
C661	9.709901393	HSPA4	P34932	Unlikely TB	Negative	-0.209999993	1.79		Male	South Africa
C661	9.374202429	PRSS3	P35030	Unlikely TB	Negative	-0.209999993	1.79		Male	South Africa
C661	8.701710811	PHB	P35232	Unlikely TB	Negative	-0.209999993	1.79		Male	South Africa
C661	9.524134361	THBS4	P35443	Unlikely TB	Negative	-0.209999993	1.79		Male	South Africa
C661	9.563394588	KRT9	P35527	Unlikely TB	Negative	-0.209999993	1.79		Male	South Africa
C661	12.95110271	SAA4	P35542	Unlikely TB	Negative	-0.209999993	1.79		Male	South Africa
C661	9.796638537	MYH9	P35579	Unlikely TB	Negative	-0.209999993	1.79		Male	South Africa
C661	9.249776604	COPB2	P35606	Unlikely TB	Negative	-0.209999993	1.79		Male	South Africa
C661	8.315768248	BSG	P35613	Unlikely TB	Negative	-0.209999993	1.79		Male	South Africa
C661	12.28460607	IGFALS	P35858	Unlikely TB	Negative	-0.209999993	1.79		Male	South Africa
C661	9.563360049	KRT2	P35908	Unlikely TB	Negative	-0.209999993	1.79		Male	South Africa
C661	17.29412077	ATP5F1C	P36542	Unlikely TB	Negative	-0.209999993	1.79		Male	South Africa
C661	11.06033523	SERPINF1	P36955	Unlikely TB	Negative	-0.209999993	1.79		Male	South Africa
C661	11.74790551	CFHR2	P36980	Unlikely TB	Negative	-0.209999993	1.79		Male	South Africa
C661	9.485825578	HPCAL1	P37235	Unlikely TB	Negative	-0.209999993	1.79		Male	South Africa
C661	9.892667308	TAGLN2	P37802	Unlikely TB	Negative	-0.209999993	1.79		Male	South Africa
C661	10.51136501	TALDO1	P37837	Unlikely TB	Negative	-0.209999993	1.79		Male	South Africa
C661	9.616097914	SNCA	P37840-1-140	Unlikely TB	Negative	-0.209999993	1.79		Male	South Africa
C661	9.620120893	HSPA9	P38646	Unlikely TB	Negative	-0.209999993	1.79		Male	South Africa
C661	10.09134463	DDOST	P39656	Unlikely TB	Negative	-0.209999993	1.79		Male	South Africa
C661	10.0474265	GP5	P40197	Unlikely TB	Negative	-0.209999993	1.79		Male	South Africa
C661	9.449395703	CCT6A	P40227	Unlikely TB	Negative	-0.209999993	1.79		Male	South Africa
C661	9.182372985	MDH1	P40925	Unlikely TB	Negative	-0.209999993	1.79		Male	South Africa
C661	8.776720924	MDH2	P40926	Unlikely TB	Negative	-0.209999993	1.79		Male	South Africa
C661	9.886735893	EIF2S3	P41091	Unlikely TB	Negative	-0.209999993	1.79		Male	South Africa
C661	10.70094919	PTGDS	P41222	Unlikely TB	Negative	-0.209999993	1.79		Male	South Africa
C661	9.834590151	ACTR1B	P42025	Unlikely TB	Negative	-0.209999993	1.79		Male	South Africa
C661	10.17568468	PRCP	P42785	Unlikely TB	Negative	-0.209999993	1.79		Male	South Africa
C661	10.63198331	MCAM	P43121	Unlikely TB	Negative	-0.209999993	1.79		Male	South Africa
C661	12.18477668	BTD	P43251	Unlikely TB	Negative	-0.209999993	1.79		Male	South Africa
C661	9.725228505	GPD2	P43304	Unlikely TB	Negative	-0.209999993	1.79		Male	South Africa
C661	12.42496653	AFM	P43652	Unlikely TB	Negative	-0.209999993	1.79		Male	South Africa
C661	9.714153605	AFM	P43652-22-599	Unlikely TB	Negative	-0.209999993	1.79		Male	South Africa
C661	9.942506457	USP5	P45974	Unlikely TB	Negative	-0.209999993	1.79		Male	South Africa
C661	10.26771989	CAPZA2	P47755	Unlikely TB	Negative	-0.209999993	1.79		Male	South Africa
C661	9.045092473	CAPZB	P47756	Unlikely TB	Negative	-0.209999993	1.79		Male	South Africa
C661	8.480694872	LIMS1	P48059	Unlikely TB	Negative	-0.209999993	1.79		Male	South Africa
C661	9.70564955	ME1	P48163	Unlikely TB	Negative	-0.209999993	1.79		Male	South Africa
C661	8.783595729	ARCN1	P48444	Unlikely TB	Negative	-0.209999993	1.79		Male	South Africa
C661	10.81751939	CCT5	P48643	Unlikely TB	Negative	-0.209999993	1.79		Male	South Africa
C661	11.53912334	IDH2	P48735	Unlikely TB	Negative	-0.209999993	1.79		Male	South Africa
C661	10.23148055	MASP1	P48740	Unlikely TB	Negative	-0.209999993	1.79		Male	South Africa
C661	9.771659507	CCT3	P49368	Unlikely TB	Negative	-0.209999993	1.79		Male	South Africa
C661	9.932236182	TUFM	P49411	Unlikely TB	Negative	-0.209999993	1.79		Male	South Africa
C661	9.173728145	PSMB3	P49720	Unlikely TB	Negative	-0.209999993	1.79		Male	South Africa
C661	9.46446788	PSMB2	P49721	Unlikely TB	Negative	-0.209999993	1.79		Male	South Africa
C661	10.11570443	COMP	P49747	Unlikely TB	Negative	-0.209999993	1.79		Male	South Africa
C661	9.669411676	TMED10	P49755	Unlikely TB	Negative	-0.209999993	1.79		Male	South Africa
C661	11.39511845	SELENOP	P49908	Unlikely TB	Negative	-0.209999993	1.79		Male	South Africa
C661	10.52177763	CAMP	P49913	Unlikely TB	Negative	-0.209999993	1.79		Male	South Africa
C661	9.4717965	GDI2	P50395	Unlikely TB	Negative	-0.209999993	1.79		Male	South Africa
C661	9.485943731	VASP	P50552	Unlikely TB	Negative	-0.209999993	1.79		Male	South Africa
C661	8.894010294	CCT8	P50990	Unlikely TB	Negative	-0.209999993	1.79		Male	South Africa
C661	11.0443866	CCT4	P50991	Unlikely TB	Negative	-0.209999993	1.79		Male	South Africa
C661	9.002431043	RAB5C	P51148	Unlikely TB	Negative	-0.209999993	1.79		Male	South Africa
C661	9.23895839	RAB7A	P51149	Unlikely TB	Negative	-0.209999993	1.79		Male	South Africa
C661	9.952180591	SSR4	P51571	Unlikely TB	Negative	-0.209999993	1.79		Male	South Africa
C661	10.13702228	ALDH3A2	P51648	Unlikely TB	Negative	-0.209999993	1.79		Male	South Africa
C661	13.87306444	LUM	P51884	Unlikely TB	Negative	-0.209999993	1.79		Male	South Africa
C661	9.156981527	LUM	P51884-19-338	Unlikely TB	Negative	-0.209999993	1.79		Male	South Africa
C661	8.86792377	ARHGDIA	P52565	Unlikely TB	Negative	-0.209999993	1.79		Male	South Africa
C661	8.882148554	CAPZA1	P52907	Unlikely TB	Negative	-0.209999993	1.79		Male	South Africa
C661	9.584153613	ACLY	P53396	Unlikely TB	Negative	-0.209999993	1.79		Male	South Africa
C661	9.49824685	COPB1	P53618	Unlikely TB	Negative	-0.209999993	1.79		Male	South Africa
C661	9.021350056	COPA	P53621	Unlikely TB	Negative	-0.209999993	1.79		Male	South Africa
C661	10.03224822	RAD23B	P54727	Unlikely TB	Negative	-0.209999993	1.79		Male	South Africa
C661	9.672724498	AK2	P54819	Unlikely TB	Negative	-0.209999993	1.79		Male	South Africa
C661	9.293179165	NAPA	P54920	Unlikely TB	Negative	-0.209999993	1.79		Male	South Africa
C661	10.63805118	EIF5	P55010	Unlikely TB	Negative	-0.209999993	1.79		Male	South Africa
C661	12.75484009	APOC4	P55056	Unlikely TB	Negative	-0.209999993	1.79		Male	South Africa
C661	12.6671292	PLTP	P55058	Unlikely TB	Negative	-0.209999993	1.79		Male	South Africa
C661	9.593176073	PLTP	P55058-18-493	Unlikely TB	Negative	-0.209999993	1.79		Male	South Africa
C661	9.82011951	VCP	P55072	Unlikely TB	Negative	-0.209999993	1.79		Male	South Africa
C661	9.429199331	NAP1L1	P55209	Unlikely TB	Negative	-0.209999993	1.79		Male	South Africa
C661	9.402326021	CDH13	P55290	Unlikely TB	Negative	-0.209999993	1.79		Male	South Africa
C661	9.347930524	NPEPPS	P55786	Unlikely TB	Negative	-0.209999993	1.79		Male	South Africa
C661	8.971202177	MARS1	P56192	Unlikely TB	Negative	-0.209999993	1.79		Male	South Africa
C661	11.49188997	ANTXR2	P58335	Unlikely TB	Negative	-0.209999993	1.79		Male	South Africa
C661	10.92022131	MTPN	P58546	Unlikely TB	Negative	-0.209999993	1.79		Male	South Africa
C661	9.514054053	MYL6	P60660	Unlikely TB	Negative	-0.209999993	1.79		Male	South Africa
C661	11.60533991	ACTB	P60709	Unlikely TB	Negative	-0.209999993	1.79		Male	South Africa
C661	9.742015839	EIF4A1	P60842	Unlikely TB	Negative	-0.209999993	1.79		Male	South Africa
C661	12.05637843	PSMA6	P60900	Unlikely TB	Negative	-0.209999993	1.79		Male	South Africa
C661	10.09601092	CDC42	P60953	Unlikely TB	Negative	-0.209999993	1.79		Male	South Africa
C661	9.716114625	DSTN	P60981	Unlikely TB	Negative	-0.209999993	1.79		Male	South Africa
C661	9.105578606	KRTDAP	P60985	Unlikely TB	Negative	-0.209999993	1.79		Male	South Africa
C661	9.692381139	RAB8A	P61006	Unlikely TB	Negative	-0.209999993	1.79		Male	South Africa
C661	9.432431628	RAB5B	P61020	Unlikely TB	Negative	-0.209999993	1.79		Male	South Africa
C661	9.627423193	RAB10	P61026	Unlikely TB	Negative	-0.209999993	1.79		Male	South Africa
C661	9.335676819	UBE2N	P61088	Unlikely TB	Negative	-0.209999993	1.79		Male	South Africa
C661	9.366014819	RAB14	P61106	Unlikely TB	Negative	-0.209999993	1.79		Male	South Africa
C661	9.706842661	ACTR3	P61158	Unlikely TB	Negative	-0.209999993	1.79		Male	South Africa
C661	10.3637674	ACTR2	P61160	Unlikely TB	Negative	-0.209999993	1.79		Male	South Africa
C661	9.546425	ACTR1A	P61163	Unlikely TB	Negative	-0.209999993	1.79		Male	South Africa
C661	10.41641132	ARF3	P61204	Unlikely TB	Negative	-0.209999993	1.79		Male	South Africa
C661	10.60019385	RAP1B	P61224	Unlikely TB	Negative	-0.209999993	1.79		Male	South Africa
C661	9.031031642	RAP2B	P61225	Unlikely TB	Negative	-0.209999993	1.79		Male	South Africa
C661	9.905910075	HSPE1	P61604	Unlikely TB	Negative	-0.209999993	1.79		Male	South Africa
C661	14.51845252	LYZ	P61626-19-148	Unlikely TB	Negative	-0.209999993	1.79		Male	South Africa
C661	9.371742559	B2M	P61769	Unlikely TB	Negative	-0.209999993	1.79		Male	South Africa
C661	9.317756218	B2M	P61769-21-119	Unlikely TB	Negative	-0.209999993	1.79		Male	South Africa
C661	9.866748751	HNRNPK	P61978	Unlikely TB	Negative	-0.209999993	1.79		Male	South Africa
C661	9.638890568	YWHAG	P61981	Unlikely TB	Negative	-0.209999993	1.79		Male	South Africa
C661	10.23131703	YWHAE	P62258	Unlikely TB	Negative	-0.209999993	1.79		Male	South Africa
C661	10.22030116	RPS13	P62277	Unlikely TB	Negative	-0.209999993	1.79		Male	South Africa
C661	10.15769851	TMSB4X	P62328	Unlikely TB	Negative	-0.209999993	1.79		Male	South Africa
C661	9.317237929	PSMC6	P62333	Unlikely TB	Negative	-0.209999993	1.79		Male	South Africa
C661	13.54558163	RPS6	P62753	Unlikely TB	Negative	-0.209999993	1.79		Male	South Africa
C661	11.99846138	H4C1	P62805	Unlikely TB	Negative	-0.209999993	1.79		Male	South Africa
C661	10.07740054	RAB1A	P62820	Unlikely TB	Negative	-0.209999993	1.79		Male	South Africa
C661	9.502990499	RAN	P62826	Unlikely TB	Negative	-0.209999993	1.79		Male	South Africa
C661	9.796291358	GNB1	P62873	Unlikely TB	Negative	-0.209999993	1.79		Male	South Africa
C661	13.13182183	RPL10A	P62906	Unlikely TB	Negative	-0.209999993	1.79		Male	South Africa
C661	9.763330437	PPIA	P62937	Unlikely TB	Negative	-0.209999993	1.79		Male	South Africa
C661	10.2901521	PPIA	P62937-1-165	Unlikely TB	Negative	-0.209999993	1.79		Male	South Africa
C661	14.03294321	RPS27A	P62979	Unlikely TB	Negative	-0.209999993	1.79		Male	South Africa
C661	9.625582622	AP2B1	P63010	Unlikely TB	Negative	-0.209999993	1.79		Male	South Africa
C661	9.640080769	YWHAZ	P63104	Unlikely TB	Negative	-0.209999993	1.79		Male	South Africa
C661	8.03076705	EIF5A	P63241	Unlikely TB	Negative	-0.209999993	1.79		Male	South Africa
C661	10.52955387	ACTG1	P63261	Unlikely TB	Negative	-0.209999993	1.79		Male	South Africa
C661	9.737979908	TPM4	P67936	Unlikely TB	Negative	-0.209999993	1.79		Male	South Africa
C661	10.56945795	ACTC1	P68032	Unlikely TB	Negative	-0.209999993	1.79		Male	South Africa
C661	9.552343755	EEF1A1	P68104	Unlikely TB	Negative	-0.209999993	1.79		Male	South Africa
C661	10.33779668	TUBA1B	P68363	Unlikely TB	Negative	-0.209999993	1.79		Male	South Africa
C661	10.56753097	TUBA4A	P68366	Unlikely TB	Negative	-0.209999993	1.79		Male	South Africa
C661	10.17612162	TUBB4B	P68371	Unlikely TB	Negative	-0.209999993	1.79		Male	South Africa
C661	12.27548152	HBB	P68871	Unlikely TB	Negative	-0.209999993	1.79		Male	South Africa
C661	11.40087833	HBG2	P69892	Unlikely TB	Negative	-0.209999993	1.79		Male	South Africa
C661	12.83564003	HBA1	P69905	Unlikely TB	Negative	-0.209999993	1.79		Male	South Africa
C661	9.347320093	CCT2	P78371	Unlikely TB	Negative	-0.209999993	1.79		Male	South Africa
C661	9.850843606	GSTO1	P78417	Unlikely TB	Negative	-0.209999993	1.79		Male	South Africa
C661	11.88695717	GPLD1	P80108	Unlikely TB	Negative	-0.209999993	1.79		Male	South Africa
C661	9.54748128	S100A12	P80511	Unlikely TB	Negative	-0.209999993	1.79		Male	South Africa
C661	12.32645028	IGLV3-21	P80748	Unlikely TB	Negative	-0.209999993	1.79		Male	South Africa
C661	9.026623081	HSPG2	P98160	Unlikely TB	Negative	-0.209999993	1.79		Male	South Africa
C661	14.60900616	CYCS	P99999	Unlikely TB	Negative	-0.209999993	1.79		Male	South Africa
C661	14.86998969	Rv3404c	P9WKZ3	Unlikely TB	Negative	-0.209999993	1.79		Male	South Africa
C661	9.827744824	atpA	P9WPU7	Unlikely TB	Negative	-0.209999993	1.79		Male	South Africa
C661	9.119790794	MPP1	Q00013	Unlikely TB	Negative	-0.209999993	1.79		Male	South Africa
C661	9.503886258	CLTC	Q00610	Unlikely TB	Negative	-0.209999993	1.79		Male	South Africa
C661	10.72779639	CAP1	Q01518	Unlikely TB	Negative	-0.209999993	1.79		Male	South Africa
C661	8.656665906	PFKP	Q01813	Unlikely TB	Negative	-0.209999993	1.79		Male	South Africa
C661	9.611092609	GUCY1B1	Q02153	Unlikely TB	Negative	-0.209999993	1.79		Male	South Africa
C661	9.704481879	PLGLB1	Q02325	Unlikely TB	Negative	-0.209999993	1.79		Male	South Africa
C661	10.8407631	NUCB1	Q02818	Unlikely TB	Negative	-0.209999993	1.79		Male	South Africa
C661	9.579826203	CFHR3	Q02985	Unlikely TB	Negative	-0.209999993	1.79		Male	South Africa
C661	10.69756996	CFHR1	Q03591	Unlikely TB	Negative	-0.209999993	1.79		Male	South Africa
C661	11.94059531	HGFAC	Q04756	Unlikely TB	Negative	-0.209999993	1.79		Male	South Africa
C661	9.587007674	GLO1	Q04760	Unlikely TB	Negative	-0.209999993	1.79		Male	South Africa
C661	10.05048299	YWHAH	Q04917	Unlikely TB	Negative	-0.209999993	1.79		Male	South Africa
C661	10.31422906	PRKCD	Q05655	Unlikely TB	Negative	-0.209999993	1.79		Male	South Africa
C661	9.363079475	CALD1	Q05682	Unlikely TB	Negative	-0.209999993	1.79		Male	South Africa
C661	12.63486946	ITIH3	Q06033	Unlikely TB	Negative	-0.209999993	1.79		Male	South Africa
C661	9.344643453	ITIH3	Q06033-35-651	Unlikely TB	Negative	-0.209999993	1.79		Male	South Africa
C661	9.482148238	PSME1	Q06323	Unlikely TB	Negative	-0.209999993	1.79		Male	South Africa
C661	9.412216243	FMOD	Q06828	Unlikely TB	Negative	-0.209999993	1.79		Male	South Africa
C661	10.09669951	PRDX1	Q06830	Unlikely TB	Negative	-0.209999993	1.79		Male	South Africa
C661	9.728519498	KLC1	Q07866	Unlikely TB	Negative	-0.209999993	1.79		Male	South Africa
C661	9.89264674	LRP1	Q07954	Unlikely TB	Negative	-0.209999993	1.79		Male	South Africa
C661	11.47925913	LGALS3BP	Q08380	Unlikely TB	Negative	-0.209999993	1.79		Male	South Africa
C661	11.52269501	FGL1	Q08830	Unlikely TB	Negative	-0.209999993	1.79		Male	South Africa
C661	9.739338329	nrp	Q10896	Unlikely TB	Negative	-0.209999993	1.79		Male	South Africa
C661	9.693829214	EFEMP1	Q12805	Unlikely TB	Negative	-0.209999993	1.79		Male	South Africa
C661	12.41125471	EFEMP1	Q12805-18-493	Unlikely TB	Negative	-0.209999993	1.79		Male	South Africa
C661	12.66757111	CNTN1	Q12860	Unlikely TB	Negative	-0.209999993	1.79		Male	South Africa
C661	10.47217029	SPP2	Q13103	Unlikely TB	Negative	-0.209999993	1.79		Male	South Africa
C661	9.73524037	MMRN1	Q13201	Unlikely TB	Negative	-0.209999993	1.79		Male	South Africa
C661	9.607787196	SELENBP1	Q13228	Unlikely TB	Negative	-0.209999993	1.79		Male	South Africa
C661	9.717389445	SEMA3F	Q13275	Unlikely TB	Negative	-0.209999993	1.79		Male	South Africa
C661	9.551271893	ILK	Q13418	Unlikely TB	Negative	-0.209999993	1.79		Male	South Africa
C661	9.111290878	DCTN2	Q13561	Unlikely TB	Negative	-0.209999993	1.79		Male	South Africa
C661	9.049739995	IQGAP2	Q13576	Unlikely TB	Negative	-0.209999993	1.79		Male	South Africa
C661	9.193891395	STIM1	Q13586	Unlikely TB	Negative	-0.209999993	1.79		Male	South Africa
C661	9.599413519	FHL1	Q13642	Unlikely TB	Negative	-0.209999993	1.79		Male	South Africa
C661	11.46328076	APOF	Q13790	Unlikely TB	Negative	-0.209999993	1.79		Male	South Africa
C661	9.981681644	ENPP2	Q13822	Unlikely TB	Negative	-0.209999993	1.79		Male	South Africa
C661	9.177887167	DSG2	Q14126	Unlikely TB	Negative	-0.209999993	1.79		Male	South Africa
C661	8.303281738	SEPTIN6	Q14141	Unlikely TB	Negative	-0.209999993	1.79		Male	South Africa
C661	8.935240896	DCTN1	Q14203	Unlikely TB	Negative	-0.209999993	1.79		Male	South Africa
C661	9.880819015	DYNC1H1	Q14204	Unlikely TB	Negative	-0.209999993	1.79		Male	South Africa
C661	9.038691886	CTTN	Q14247	Unlikely TB	Negative	-0.209999993	1.79		Male	South Africa
C661	9.784955967	FLOT2	Q14254	Unlikely TB	Negative	-0.209999993	1.79		Male	South Africa
C661	10.84681349	FGL2	Q14314	Unlikely TB	Negative	-0.209999993	1.79		Male	South Africa
C661	9.972306219	SPARCL1	Q14515	Unlikely TB	Negative	-0.209999993	1.79		Male	South Africa
C661	10.4696874	HABP2	Q14520	Unlikely TB	Negative	-0.209999993	1.79		Male	South Africa
C661	11.55156368	ITIH4	Q14624	Unlikely TB	Negative	-0.209999993	1.79		Male	South Africa
C661	10.95716096	ITIH4	Q14624-29-661	Unlikely TB	Negative	-0.209999993	1.79		Male	South Africa
C661	9.210938998	ITIH4	Q14624-689-930	Unlikely TB	Negative	-0.209999993	1.79		Male	South Africa
C661	9.427337524	GANAB	Q14697	Unlikely TB	Negative	-0.209999993	1.79		Male	South Africa
C661	9.271657125	LTBP1	Q14766	Unlikely TB	Negative	-0.209999993	1.79		Male	South Africa
C661	9.75233375	KPNB1	Q14974	Unlikely TB	Negative	-0.209999993	1.79		Male	South Africa
C661	9.414285432	SEPTIN2	Q15019	Unlikely TB	Negative	-0.209999993	1.79		Male	South Africa
C661	10.7903977	POSTN	Q15063	Unlikely TB	Negative	-0.209999993	1.79		Male	South Africa
C661	9.961481586	PDIA6	Q15084	Unlikely TB	Negative	-0.209999993	1.79		Male	South Africa
C661	9.818474479	PCOLCE	Q15113	Unlikely TB	Negative	-0.209999993	1.79		Male	South Africa
C661	11.15262887	PON3	Q15166	Unlikely TB	Negative	-0.209999993	1.79		Male	South Africa
C661	11.26380306	PCBP1	Q15365	Unlikely TB	Negative	-0.209999993	1.79		Male	South Africa
C661	9.326686364	PCBP2	Q15366	Unlikely TB	Negative	-0.209999993	1.79		Male	South Africa
C661	10.23175593	RSU1	Q15404	Unlikely TB	Negative	-0.209999993	1.79		Male	South Africa
C661	10.58437097	FCN2	Q15485	Unlikely TB	Negative	-0.209999993	1.79		Male	South Africa
C661	11.63254803	TGFBI	Q15582	Unlikely TB	Negative	-0.209999993	1.79		Male	South Africa
C661	9.713384897	MAPRE1	Q15691	Unlikely TB	Negative	-0.209999993	1.79		Male	South Africa
C661	9.111835018	CD226	Q15762	Unlikely TB	Negative	-0.209999993	1.79		Male	South Africa
C661	9.433385053	STXBP2	Q15833	Unlikely TB	Negative	-0.209999993	1.79		Male	South Africa
C661	9.685614997	ZYX	Q15942	Unlikely TB	Negative	-0.209999993	1.79		Male	South Africa
C661	8.645750954	SEPTIN7	Q16181	Unlikely TB	Negative	-0.209999993	1.79		Male	South Africa
C661	11.34913606	ECM1	Q16610	Unlikely TB	Negative	-0.209999993	1.79		Male	South Africa
C661	9.515645317	DBN1	Q16643	Unlikely TB	Negative	-0.209999993	1.79		Male	South Africa
C661	10.34824355	MAN2A1	Q16706	Unlikely TB	Negative	-0.209999993	1.79		Male	South Africa
C661	9.93301589	AOC3	Q16853	Unlikely TB	Negative	-0.209999993	1.79		Male	South Africa
C661	9.216300111	IMMT	Q16891	Unlikely TB	Negative	-0.209999993	1.79		Male	South Africa
C661	9.374447995	INF2	Q27J81	Unlikely TB	Negative	-0.209999993	1.79		Male	South Africa
C661	10.17585384	DDI2	Q5TDH0	Unlikely TB	Negative	-0.209999993	1.79		Male	South Africa
C661	9.255654136	ZFYVE26	Q68DK2	Unlikely TB	Negative	-0.209999993	1.79		Male	South Africa
C661	11.74718058	VASN	Q6EMK4	Unlikely TB	Negative	-0.209999993	1.79		Male	South Africa
C661	13.13992517	VASN	Q6EMK4-24-673	Unlikely TB	Negative	-0.209999993	1.79		Male	South Africa
C661	8.80077191	LAIR1	Q6GTX8	Unlikely TB	Negative	-0.209999993	1.79		Male	South Africa
C661	9.627847662	LAMTOR1	Q6IAA8	Unlikely TB	Negative	-0.209999993	1.79		Male	South Africa
C661	9.281790915	TWF2	Q6IBS0	Unlikely TB	Negative	-0.209999993	1.79		Male	South Africa
C661	19.33751365	FAHD1	Q6P587	Unlikely TB	Negative	-0.209999993	1.79		Male	South Africa
C661	11.00877539	PLXDC2	Q6UX71	Unlikely TB	Negative	-0.209999993	1.79		Male	South Africa
C661	11.24648474	PI16	Q6UXB8	Unlikely TB	Negative	-0.209999993	1.79		Male	South Africa
C661	10.85855239	CD109	Q6YHK3	Unlikely TB	Negative	-0.209999993	1.79		Male	South Africa
C661	9.867947223	UNC13D	Q70J99	Unlikely TB	Negative	-0.209999993	1.79		Male	South Africa
C661	9.395921515	TUBA1A	Q71U36	Unlikely TB	Negative	-0.209999993	1.79		Male	South Africa
C661	10.81352712	ADAMTS13	Q76LX8	Unlikely TB	Negative	-0.209999993	1.79		Male	South Africa
C661	9.978487378	DOK3	Q7L591	Unlikely TB	Negative	-0.209999993	1.79		Male	South Africa
C661	11.65405008	ABI3BP	Q7Z7G0	Unlikely TB	Negative	-0.209999993	1.79		Male	South Africa
C661	10.64516812	MEGF8	Q7Z7M0	Unlikely TB	Negative	-0.209999993	1.79		Male	South Africa
C661	10.17510788	SERPINA11	Q86U17	Unlikely TB	Negative	-0.209999993	1.79		Male	South Africa
C661	10.75624659	OAF	Q86UD1	Unlikely TB	Negative	-0.209999993	1.79		Male	South Africa
C661	10.25754313	FERMT3	Q86UX7	Unlikely TB	Negative	-0.209999993	1.79		Male	South Africa
C661	9.928389982	CD163	Q86VB7	Unlikely TB	Negative	-0.209999993	1.79		Male	South Africa
C661	9.365223933	CAND1	Q86VP6	Unlikely TB	Negative	-0.209999993	1.79		Male	South Africa
C661	9.72657102	TREML1	Q86YW5	Unlikely TB	Negative	-0.209999993	1.79		Male	South Africa
C661	9.371654073	LILRA3	Q8N6C8	Unlikely TB	Negative	-0.209999993	1.79		Male	South Africa
C661	8.892941705	GOLM1	Q8NBJ4	Unlikely TB	Negative	-0.209999993	1.79		Male	South Africa
C661	8.690221301	PCYOX1L	Q8NBM8	Unlikely TB	Negative	-0.209999993	1.79		Male	South Africa
C661	9.800531446	PCSK9	Q8NBP7	Unlikely TB	Negative	-0.209999993	1.79		Male	South Africa
C661	9.020722941	TXNDC5	Q8NBS9	Unlikely TB	Negative	-0.209999993	1.79		Male	South Africa
C661	9.776559266	ANGPTL6	Q8NI99	Unlikely TB	Negative	-0.209999993	1.79		Male	South Africa
C661	9.5708789	PDCD6IP	Q8WUM4	Unlikely TB	Negative	-0.209999993	1.79		Male	South Africa
C661	9.02620608	BRK1	Q8WUW1	Unlikely TB	Negative	-0.209999993	1.79		Male	South Africa
C661	9.494703482	OIT3	Q8WWZ8	Unlikely TB	Negative	-0.209999993	1.79		Male	South Africa
C661	9.818163621	MUC16	Q8WXI7	Unlikely TB	Negative	-0.209999993	1.79		Male	South Africa
C661	9.156796436	TTN	Q8WZ42	Unlikely TB	Negative	-0.209999993	1.79		Male	South Africa
C661	11.81090776	CFHR4	Q92496	Unlikely TB	Negative	-0.209999993	1.79		Male	South Africa
C661	10.58155355	PRG4	Q92954	Unlikely TB	Negative	-0.209999993	1.79		Male	South Africa
C661	9.345454881	ATP2A3	Q93084	Unlikely TB	Negative	-0.209999993	1.79		Male	South Africa
C661	9.542193478	PDLIM5	Q96HC4	Unlikely TB	Negative	-0.209999993	1.79		Male	South Africa
C661	11.05625582	CPB2	Q96IY4	Unlikely TB	Negative	-0.209999993	1.79		Male	South Africa
C661	16.11930548	CPB2	Q96IY4-23-114	Unlikely TB	Negative	-0.209999993	1.79		Male	South Africa
C661	9.515415482	CNDP1	Q96KN2	Unlikely TB	Negative	-0.209999993	1.79		Male	South Africa
C661	9.004468662	PRAP1	Q96NZ9	Unlikely TB	Negative	-0.209999993	1.79		Male	South Africa
C661	11.11364724	PRAP1	Q96NZ9-21-151	Unlikely TB	Negative	-0.209999993	1.79		Male	South Africa
C661	11.60975952	PGLYRP2	Q96PD5	Unlikely TB	Negative	-0.209999993	1.79		Male	South Africa
C661	18.04232682	PUS7	Q96PZ0	Unlikely TB	Negative	-0.209999993	1.79		Male	South Africa
C661	9.974046225	VPS35	Q96QK1	Unlikely TB	Negative	-0.209999993	1.79		Male	South Africa
C661	10.83224079	SCGB3A1	Q96QR1	Unlikely TB	Negative	-0.209999993	1.79		Male	South Africa
C661	8.903276544	CNN2	Q99439	Unlikely TB	Negative	-0.209999993	1.79		Male	South Africa
C661	9.434830579	PARK7	Q99497	Unlikely TB	Negative	-0.209999993	1.79		Male	South Africa
C661	9.626137074	PHB2	Q99623	Unlikely TB	Negative	-0.209999993	1.79		Male	South Africa
C661	10.3574674	OLFM1	Q99784	Unlikely TB	Negative	-0.209999993	1.79		Male	South Africa
C661	9.35256841	CCT7	Q99832	Unlikely TB	Negative	-0.209999993	1.79		Male	South Africa
C661	10.66822516	RARRES2	Q99969	Unlikely TB	Negative	-0.209999993	1.79		Male	South Africa
C661	10.24955679	CORO1B	Q9BR76	Unlikely TB	Negative	-0.209999993	1.79		Male	South Africa
C661	9.801026311	ESYT1	Q9BSJ8	Unlikely TB	Negative	-0.209999993	1.79		Male	South Africa
C661	9.399129028	FUCA2	Q9BTY2	Unlikely TB	Negative	-0.209999993	1.79		Male	South Africa
C661	8.913894346	PDCD10	Q9BUL8	Unlikely TB	Negative	-0.209999993	1.79		Male	South Africa
C661	10.67582248	COLEC11	Q9BWP8	Unlikely TB	Negative	-0.209999993	1.79		Male	South Africa
C661	10.30741919	CFHR5	Q9BXR6	Unlikely TB	Negative	-0.209999993	1.79		Male	South Africa
C661	9.586234033	CRNKL1	Q9BZJ0	Unlikely TB	Negative	-0.209999993	1.79		Male	South Africa
C661	9.187813055	RTN4R	Q9BZR6	Unlikely TB	Negative	-0.209999993	1.79		Male	South Africa
C661	8.63085975	TOLLIP	Q9H0E2	Unlikely TB	Negative	-0.209999993	1.79		Male	South Africa
C661	9.763152754	RAB1B	Q9H0U4	Unlikely TB	Negative	-0.209999993	1.79		Male	South Africa
C661	9.239910454	SH3BGRL3	Q9H299	Unlikely TB	Negative	-0.209999993	1.79		Male	South Africa
C661	9.319100569	RNPEP	Q9H4A4	Unlikely TB	Negative	-0.209999993	1.79		Male	South Africa
C661	9.024406693	RNPEP	Q9H4A4-2-650	Unlikely TB	Negative	-0.209999993	1.79		Male	South Africa
C661	10.01617975	DPEP2	Q9H4A9	Unlikely TB	Negative	-0.209999993	1.79		Male	South Africa
C661	10.57044364	TUBB1	Q9H4B7	Unlikely TB	Negative	-0.209999993	1.79		Male	South Africa
C661	8.971674402	PLEKHA4	Q9H4M7	Unlikely TB	Negative	-0.209999993	1.79		Male	South Africa
C661	9.169310327	EHD1	Q9H4M9	Unlikely TB	Negative	-0.209999993	1.79		Male	South Africa
C661	9.152671402	RGCC	Q9H4X1	Unlikely TB	Negative	-0.209999993	1.79		Male	South Africa
C661	9.84317314	PARVB	Q9HBI1	Unlikely TB	Negative	-0.209999993	1.79		Male	South Africa
C661	10.37415327	APMAP	Q9HDC9	Unlikely TB	Negative	-0.209999993	1.79		Male	South Africa
C661	9.585232839	VTA1	Q9NP79	Unlikely TB	Negative	-0.209999993	1.79		Male	South Africa
C661	9.674915879	IL1RAP	Q9NPH3	Unlikely TB	Negative	-0.209999993	1.79		Male	South Africa
C661	10.86022879	CRTAC1	Q9NQ79	Unlikely TB	Negative	-0.209999993	1.79		Male	South Africa
C661	9.653999995	RTN4	Q9NQC3	Unlikely TB	Negative	-0.209999993	1.79		Male	South Africa
C661	9.365780526	XPNPEP1	Q9NQW7	Unlikely TB	Negative	-0.209999993	1.79		Male	South Africa
C661	8.856996125	PDLIM7	Q9NR12	Unlikely TB	Negative	-0.209999993	1.79		Male	South Africa
C661	9.899266155	SAR1A	Q9NR31	Unlikely TB	Negative	-0.209999993	1.79		Male	South Africa
C661	9.538109111	ATG3	Q9NT62	Unlikely TB	Negative	-0.209999993	1.79		Male	South Africa
C661	9.688526562	OLA1	Q9NTK5	Unlikely TB	Negative	-0.209999993	1.79		Male	South Africa
C661	9.131462302	CBLN4	Q9NTU7	Unlikely TB	Negative	-0.209999993	1.79		Male	South Africa
C661	9.187762003	ARL8B	Q9NVJ2	Unlikely TB	Negative	-0.209999993	1.79		Male	South Africa
C661	9.523106343	TUBA8	Q9NY65	Unlikely TB	Negative	-0.209999993	1.79		Male	South Africa
C661	9.429769969	ERAP1	Q9NZ08	Unlikely TB	Negative	-0.209999993	1.79		Male	South Africa
C661	9.368501476	ADA2	Q9NZK5	Unlikely TB	Negative	-0.209999993	1.79		Male	South Africa
C661	11.43902498	C1RL	Q9NZP8	Unlikely TB	Negative	-0.209999993	1.79		Male	South Africa
C661	10.83995737	C1RL	Q9NZP8-36-487	Unlikely TB	Negative	-0.209999993	1.79		Male	South Africa
C661	9.814345167	ABRACL	Q9P1F3	Unlikely TB	Negative	-0.209999993	1.79		Male	South Africa
C661	9.576910686	BIN2	Q9UBW5	Unlikely TB	Negative	-0.209999993	1.79		Male	South Africa
C661	8.592722152	FBLN5	Q9UBX5	Unlikely TB	Negative	-0.209999993	1.79		Male	South Africa
C661	11.31852817	FETUB	Q9UGM5	Unlikely TB	Negative	-0.209999993	1.79		Male	South Africa
C661	10.22682662	PCYOX1	Q9UHG3	Unlikely TB	Negative	-0.209999993	1.79		Male	South Africa
C661	14.09893263	DDX20	Q9UHI6	Unlikely TB	Negative	-0.209999993	1.79		Male	South Africa
C661	8.792269786	DBNL	Q9UJU6	Unlikely TB	Negative	-0.209999993	1.79		Male	South Africa
C661	11.36075198	SERPINA10	Q9UK55	Unlikely TB	Negative	-0.209999993	1.79		Male	South Africa
C661	9.614700417	PSME2	Q9UL46	Unlikely TB	Negative	-0.209999993	1.79		Male	South Africa
C661	13.17576905	TRPC5	Q9UL62	Unlikely TB	Negative	-0.209999993	1.79		Male	South Africa
C661	11.03310892	HEG1	Q9ULI3	Unlikely TB	Negative	-0.209999993	1.79		Male	South Africa
C661	8.967655935	CORO1C	Q9ULV4	Unlikely TB	Negative	-0.209999993	1.79		Male	South Africa
C661	9.656711527	MINPP1	Q9UNW1	Unlikely TB	Negative	-0.209999993	1.79		Male	South Africa
C661	9.178928214	RUVBL2	Q9Y230	Unlikely TB	Negative	-0.209999993	1.79		Male	South Africa
C661	9.724509035	RUVBL1	Q9Y265	Unlikely TB	Negative	-0.209999993	1.79		Male	South Africa
C661	10.24073463	TLN1	Q9Y490	Unlikely TB	Negative	-0.209999993	1.79		Male	South Africa
C661	20.19976308	MYO5A	Q9Y4I1	Unlikely TB	Negative	-0.209999993	1.79		Male	South Africa
C661	11.93139102	HYOU1	Q9Y4L1	Unlikely TB	Negative	-0.209999993	1.79		Male	South Africa
C661	10.65840966	SUPT16H	Q9Y5B9	Unlikely TB	Negative	-0.209999993	1.79		Male	South Africa
C661	10.52541728	ANGPTL3	Q9Y5C1	Unlikely TB	Negative	-0.209999993	1.79		Male	South Africa
C661	8.963508297	COPG1	Q9Y678	Unlikely TB	Negative	-0.209999993	1.79		Male	South Africa
C661	10.04232671	FCGBP	Q9Y6R7	Unlikely TB	Negative	-0.209999993	1.79		Male	South Africa
C661	9.481359656	FCGBP	Q9Y6R7-24-5405	Unlikely TB	Negative	-0.209999993	1.79		Male	South Africa
C661	11.48033359	COLEC10	Q9Y6Z7	Unlikely TB	Negative	-0.209999993	1.79		Male	South Africa
C662	15.0051553	IGLV8-61	A0A075B6I0	Confirmed TB	Positive	-1.220000029			Male	South Africa
C662	10.14219574	IGLV5-37	A0A075B6J1-20-123	Confirmed TB	Positive	-1.220000029			Male	South Africa
C662	12.97767678	IGLV2-18	A0A075B6J9	Confirmed TB	Positive	-1.220000029			Male	South Africa
C662	9.495484777	IGLV3-12	A0A075B6K2	Confirmed TB	Positive	-1.220000029			Male	South Africa
C662	10.83280904	IGLV3-10	A0A075B6K4	Confirmed TB	Positive	-1.220000029			Male	South Africa
C662	9.315526298	IGLV3-10	A0A075B6K4-20-115	Confirmed TB	Positive	-1.220000029			Male	South Africa
C662	10.4638717	IGLV3-9	A0A075B6K5	Confirmed TB	Positive	-1.220000029			Male	South Africa
C662	17.26540163	IGKV2-28	A0A075B6P5-20-120	Confirmed TB	Positive	-1.220000029			Male	South Africa
C662	11.8688789	IGHV3-64	A0A075B6Q5	Confirmed TB	Positive	-1.220000029			Male	South Africa
C662	12.74621009	IGKV2D-24	A0A075B6R9	Confirmed TB	Positive	-1.220000029			Male	South Africa
C662	17.33161632	IGKV1D-17	A0A075B6S4-23-117	Confirmed TB	Positive	-1.220000029			Male	South Africa
C662	12.56274579	IGKV1-27	A0A075B6S5	Confirmed TB	Positive	-1.220000029			Male	South Africa
C662	17.28644056	IGKV1-37	A0A075B6S9-23-117	Confirmed TB	Positive	-1.220000029			Male	South Africa
C662	9.468831015	IGKV3D-15	A0A087WSY6	Confirmed TB	Positive	-1.220000029			Male	South Africa
C662	10.14887501	IGKV3D-15	A0A087WSY6-21-115	Confirmed TB	Positive	-1.220000029			Male	South Africa
C662	9.361121174	IGKV2-40	A0A087WW87	Confirmed TB	Positive	-1.220000029			Male	South Africa
C662	13.04334127	IGHV3-49	A0A0A0MS15	Confirmed TB	Positive	-1.220000029			Male	South Africa
C662	10.89190405	IGHV3-49	A0A0A0MS15-20-119	Confirmed TB	Positive	-1.220000029			Male	South Africa
C662	10.00631688	IGKV6D-21	A0A0A0MT36	Confirmed TB	Positive	-1.220000029			Male	South Africa
C662	14.21975654	IGLV1-36	A0A0B4J1U3	Confirmed TB	Positive	-1.220000029			Male	South Africa
C662	12.1677689	IGHV3-15	A0A0B4J1V0	Confirmed TB	Positive	-1.220000029			Male	South Africa
C662	13.42674732	IGHV3-15	A0A0B4J1V0-20-119	Confirmed TB	Positive	-1.220000029			Male	South Africa
C662	10.49068197	IGHV2-26	A0A0B4J1V2	Confirmed TB	Positive	-1.220000029			Male	South Africa
C662	11.25730713	IGHV3-73	A0A0B4J1V6	Confirmed TB	Positive	-1.220000029			Male	South Africa
C662	14.70233819	IGHV3-73	A0A0B4J1V6-20-119	Confirmed TB	Positive	-1.220000029			Male	South Africa
C662	10.73187153	IGHV3-74	A0A0B4J1X5	Confirmed TB	Positive	-1.220000029			Male	South Africa
C662	11.31028925	IGHV3-43	A0A0B4J1X8-20-118	Confirmed TB	Positive	-1.220000029			Male	South Africa
C662	9.09289902	IGLV9-49	A0A0B4J1Y8	Confirmed TB	Positive	-1.220000029			Male	South Africa
C662	9.745064371	IGLV9-49	A0A0B4J1Y8-20-123	Confirmed TB	Positive	-1.220000029			Male	South Africa
C662	10.67524661	IGHV3-72	A0A0B4J1Y9	Confirmed TB	Positive	-1.220000029			Male	South Africa
C662	12.47728538	IGKV1D-13	A0A0B4J2D9-23-117	Confirmed TB	Positive	-1.220000029			Male	South Africa
C662	14.17058437	IGHV1-69D	A0A0B4J2H0	Confirmed TB	Positive	-1.220000029			Male	South Africa
C662	11.17356041	IGKV6-21	A0A0C4DH24-20-114	Confirmed TB	Positive	-1.220000029			Male	South Africa
C662	13.33813381	IGKV3D-20	A0A0C4DH25-21-116	Confirmed TB	Positive	-1.220000029			Male	South Africa
C662	9.187246425	IGHV1-3	A0A0C4DH29	Confirmed TB	Positive	-1.220000029			Male	South Africa
C662	10.90375452	IGHV1-18	A0A0C4DH31	Confirmed TB	Positive	-1.220000029			Male	South Africa
C662	13.16147553	IGHV3-20	A0A0C4DH32-20-117	Confirmed TB	Positive	-1.220000029			Male	South Africa
C662	13.74215951	IGHV1-24	A0A0C4DH33-20-117	Confirmed TB	Positive	-1.220000029			Male	South Africa
C662	9.852716909	IGHV4-28	A0A0C4DH34	Confirmed TB	Positive	-1.220000029			Male	South Africa
C662	9.516832233	IGHV3-35	A0A0C4DH35	Confirmed TB	Positive	-1.220000029			Male	South Africa
C662	11.88629585	IGHV3-38	A0A0C4DH36	Confirmed TB	Positive	-1.220000029			Male	South Africa
C662	13.42818526	IGHV5-51	A0A0C4DH38	Confirmed TB	Positive	-1.220000029			Male	South Africa
C662	12.1699009	IGHV5-51	A0A0C4DH38-20-117	Confirmed TB	Positive	-1.220000029			Male	South Africa
C662	13.99523411	IGHV3-66	A0A0C4DH42-20-116	Confirmed TB	Positive	-1.220000029			Male	South Africa
C662	9.395454811	IGHV2-70D	A0A0C4DH43	Confirmed TB	Positive	-1.220000029			Male	South Africa
C662	9.609533333	IGKV3D-7	A0A0C4DH55-24-119	Confirmed TB	Positive	-1.220000029			Male	South Africa
C662	15.51446105	IGKV1-9	A0A0C4DH69-23-117	Confirmed TB	Positive	-1.220000029			Male	South Africa
C662	12.80434137	IGKV1-6	A0A0C4DH72-23-117	Confirmed TB	Positive	-1.220000029			Male	South Africa
C662	15.85298773	IGKV1-12	A0A0C4DH73-23-117	Confirmed TB	Positive	-1.220000029			Male	South Africa
C662	9.683085929	IGHV7-4-1	A0A0J9YVY3-20-117	Confirmed TB	Positive	-1.220000029			Male	South Africa
C662	13.98929139	IGHV3-64D	A0A0J9YX35	Confirmed TB	Positive	-1.220000029			Male	South Africa
C662	9.331764654	IGLL5	B9A064	Confirmed TB	Positive	-1.220000029			Male	South Africa
C662	10.58767007	PDLIM1	O00151	Confirmed TB	Positive	-1.220000029			Male	South Africa
C662	10.08459946	MASP2	O00187	Confirmed TB	Positive	-1.220000029			Male	South Africa
C662	8.826743279	MASP2	O00187-16-686	Confirmed TB	Positive	-1.220000029			Male	South Africa
C662	9.859658478	RAB27B	O00194	Confirmed TB	Positive	-1.220000029			Male	South Africa
C662	9.742634953	PSMD11	O00231	Confirmed TB	Positive	-1.220000029			Male	South Africa
C662	9.744579235	PSMD12	O00232	Confirmed TB	Positive	-1.220000029			Male	South Africa
C662	10.16236823	CLIC1	O00299	Confirmed TB	Positive	-1.220000029			Male	South Africa
C662	10.44195793	QSOX1	O00391	Confirmed TB	Positive	-1.220000029			Male	South Africa
C662	9.111279659	IPO5	O00410	Confirmed TB	Positive	-1.220000029			Male	South Africa
C662	10.49838717	DNM1L	O00429	Confirmed TB	Positive	-1.220000029			Male	South Africa
C662	9.464882107	STK25	O00506	Confirmed TB	Positive	-1.220000029			Male	South Africa
C662	9.690153944	CHL1	O00533	Confirmed TB	Positive	-1.220000029			Male	South Africa
C662	12.44540546	CHL1	O00533-25-1208	Confirmed TB	Positive	-1.220000029			Male	South Africa
C662	10.3196092	NRP1	O14786	Confirmed TB	Positive	-1.220000029			Male	South Africa
C662	12.84142073	APOL1	O14791	Confirmed TB	Positive	-1.220000029			Male	South Africa
C662	10.07456266	PSMA7	O14818	Confirmed TB	Positive	-1.220000029			Male	South Africa
C662	8.960636376	MYL12B	O14950	Confirmed TB	Positive	-1.220000029			Male	South Africa
C662	9.858969748	XPO1	O14980	Confirmed TB	Positive	-1.220000029			Male	South Africa
C662	10.06013991	ARPC1B	O15143	Confirmed TB	Positive	-1.220000029			Male	South Africa
C662	14.5205101	ARPC2	O15144	Confirmed TB	Positive	-1.220000029			Male	South Africa
C662	9.433208084	ARPC3	O15145	Confirmed TB	Positive	-1.220000029			Male	South Africa
C662	8.706859977	ARPC5	O15511	Confirmed TB	Positive	-1.220000029			Male	South Africa
C662	12.94952204	EIF4G3	O43432	Confirmed TB	Positive	-1.220000029			Male	South Africa
C662	9.574193625	ACTN4	O43707	Confirmed TB	Positive	-1.220000029			Male	South Africa
C662	10.9782236	CD5L	O43866	Confirmed TB	Positive	-1.220000029			Male	South Africa
C662	9.250556335	CD5L	O43866-20-347	Confirmed TB	Positive	-1.220000029			Male	South Africa
C662	9.665938037	PLIN3	O60664	Confirmed TB	Positive	-1.220000029			Male	South Africa
C662	12.20652013	H2BC12	O60814	Confirmed TB	Positive	-1.220000029			Male	South Africa
C662	13.01268977	FCGR3B	O75015	Confirmed TB	Positive	-1.220000029			Male	South Africa
C662	8.891553584	FCGR3B	O75015-17-200	Confirmed TB	Positive	-1.220000029			Male	South Africa
C662	9.907976585	WDR1	O75083	Confirmed TB	Positive	-1.220000029			Male	South Africa
C662	10.55098036	ICOSLG	O75144	Confirmed TB	Positive	-1.220000029			Male	South Africa
C662	9.270990862	CS	O75390	Confirmed TB	Positive	-1.220000029			Male	South Africa
C662	9.478613089	SEC22B	O75396	Confirmed TB	Positive	-1.220000029			Male	South Africa
C662	9.511111717	SKAP2	O75563	Confirmed TB	Positive	-1.220000029			Male	South Africa
C662	11.34772568	FCN3	O75636	Confirmed TB	Positive	-1.220000029			Male	South Africa
C662	10.06305536	ZMPSTE24	O75844	Confirmed TB	Positive	-1.220000029			Male	South Africa
C662	9.903720324	IDH1	O75874	Confirmed TB	Positive	-1.220000029			Male	South Africa
C662	11.05799859	ATRN	O75882	Confirmed TB	Positive	-1.220000029			Male	South Africa
C662	10.10759567	ARL6IP5	O75915	Confirmed TB	Positive	-1.220000029			Male	South Africa
C662	12.43519413	APOM	O95445	Confirmed TB	Positive	-1.220000029			Male	South Africa
C662	12.7856073	PARN	O95453	Confirmed TB	Positive	-1.220000029			Male	South Africa
C662	9.606688844	H6PD	O95479	Confirmed TB	Positive	-1.220000029			Male	South Africa
C662	8.975797512	VNN1	O95497	Confirmed TB	Positive	-1.220000029			Male	South Africa
C662	10.0180066	AP2A1	O95782	Confirmed TB	Positive	-1.220000029			Male	South Africa
C662	10.8559919	CAVIN2	O95810	Confirmed TB	Positive	-1.220000029			Male	South Africa
C662	11.169391	LDHA	P00338	Confirmed TB	Positive	-1.220000029			Male	South Africa
C662	10.5191259	ALDH1A1	P00352	Confirmed TB	Positive	-1.220000029			Male	South Africa
C662	8.831093839	GLUD1	P00367	Confirmed TB	Positive	-1.220000029			Male	South Africa
C662	9.492585461	CYB5R3	P00387	Confirmed TB	Positive	-1.220000029			Male	South Africa
C662	12.77445117	CP	P00450	Confirmed TB	Positive	-1.220000029			Male	South Africa
C662	10.50916669	CP	P00450-20-1065	Confirmed TB	Positive	-1.220000029			Male	South Africa
C662	11.52742579	F13A1	P00488	Confirmed TB	Positive	-1.220000029			Male	South Africa
C662	10.66658488	PNP	P00491	Confirmed TB	Positive	-1.220000029			Male	South Africa
C662	11.35413099	HPRT1	P00492	Confirmed TB	Positive	-1.220000029			Male	South Africa
C662	10.91878568	PGK1	P00558	Confirmed TB	Positive	-1.220000029			Male	South Africa
C662	10.16309047	AK1	P00568	Confirmed TB	Positive	-1.220000029			Male	South Africa
C662	11.90378375	F2	P00734	Confirmed TB	Positive	-1.220000029			Male	South Africa
C662	9.26491549	F2	P00734-364-622	Confirmed TB	Positive	-1.220000029			Male	South Africa
C662	9.656964052	F2	P00734-44-622	Confirmed TB	Positive	-1.220000029			Male	South Africa
C662	10.95527891	C1R	P00736	Confirmed TB	Positive	-1.220000029			Male	South Africa
C662	14.67844559	HP	P00738	Confirmed TB	Positive	-1.220000029			Male	South Africa
C662	16.97665171	HP	P00738-162-406	Confirmed TB	Positive	-1.220000029			Male	South Africa
C662	12.88161936	HP	P00738-19-406	Confirmed TB	Positive	-1.220000029			Male	South Africa
C662	13.66835462	HPR	P00739	Confirmed TB	Positive	-1.220000029			Male	South Africa
C662	10.57320809	F9	P00740	Confirmed TB	Positive	-1.220000029			Male	South Africa
C662	11.77956552	F10	P00742	Confirmed TB	Positive	-1.220000029			Male	South Africa
C662	10.44602734	CFD	P00746	Confirmed TB	Positive	-1.220000029			Male	South Africa
C662	11.21153535	PLG	P00747	Confirmed TB	Positive	-1.220000029			Male	South Africa
C662	10.59287965	PLG	P00747-20-810	Confirmed TB	Positive	-1.220000029			Male	South Africa
C662	10.02559787	F12	P00748	Confirmed TB	Positive	-1.220000029			Male	South Africa
C662	12.25713176	CFB	P00751	Confirmed TB	Positive	-1.220000029			Male	South Africa
C662	9.695585096	CFB	P00751-26-764	Confirmed TB	Positive	-1.220000029			Male	South Africa
C662	10.9404499	CA1	P00915	Confirmed TB	Positive	-1.220000029			Male	South Africa
C662	10.41315016	CA2	P00918	Confirmed TB	Positive	-1.220000029			Male	South Africa
C662	13.63902061	SERPINC1	P01008	Confirmed TB	Positive	-1.220000029			Male	South Africa
C662	13.0726164	SERPINC1	P01008-33-464	Confirmed TB	Positive	-1.220000029			Male	South Africa
C662	12.53929732	SERPINA1	P01009	Confirmed TB	Positive	-1.220000029			Male	South Africa
C662	11.1517384	SERPINA1	P01009-25-418	Confirmed TB	Positive	-1.220000029			Male	South Africa
C662	12.94599703	SERPINA1	P01009-375-418	Confirmed TB	Positive	-1.220000029			Male	South Africa
C662	12.97863576	SERPINA3	P01011	Confirmed TB	Positive	-1.220000029			Male	South Africa
C662	13.60373742	SERPINA3	P01011-26-423	Confirmed TB	Positive	-1.220000029			Male	South Africa
C662	13.88779041	AGT	P01019	Confirmed TB	Positive	-1.220000029			Male	South Africa
C662	13.97418679	A2M	P01023	Confirmed TB	Positive	-1.220000029			Male	South Africa
C662	13.27999778	A2M	P01023-24-1474	Confirmed TB	Positive	-1.220000029			Male	South Africa
C662	13.33111315	C3	P01024	Confirmed TB	Positive	-1.220000029			Male	South Africa
C662	12.50447929	C3	P01024-23-1663	Confirmed TB	Positive	-1.220000029			Male	South Africa
C662	12.73231168	C5	P01031	Confirmed TB	Positive	-1.220000029			Male	South Africa
C662	11.223177	TIMP1	P01033-24-207	Confirmed TB	Positive	-1.220000029			Male	South Africa
C662	11.09000153	CST3	P01034	Confirmed TB	Positive	-1.220000029			Male	South Africa
C662	11.8753146	KNG1	P01042	Confirmed TB	Positive	-1.220000029			Male	South Africa
C662	9.59717766	TGFB1	P01137	Confirmed TB	Positive	-1.220000029			Male	South Africa
C662	9.1170315	IGF2	P01344	Confirmed TB	Positive	-1.220000029			Male	South Africa
C662	9.387599038	IGF2	P01344-25-91	Confirmed TB	Positive	-1.220000029			Male	South Africa
C662	12.68784018	JCHAIN	P01591	Confirmed TB	Positive	-1.220000029			Male	South Africa
C662	9.90745665	JCHAIN	P01591-23-159	Confirmed TB	Positive	-1.220000029			Male	South Africa
C662	15.43006116	IGKV1D-33	P01593	Confirmed TB	Positive	-1.220000029			Male	South Africa
C662	12.52155923	IGKV1D-33	P01593-23-117	Confirmed TB	Positive	-1.220000029			Male	South Africa
C662	13.12793967	IGKV1-39	P01597	Confirmed TB	Positive	-1.220000029			Male	South Africa
C662	11.93975169	IGKV1-17	P01599	Confirmed TB	Positive	-1.220000029			Male	South Africa
C662	11.70185321	IGKV1-5	P01602	Confirmed TB	Positive	-1.220000029			Male	South Africa
C662	16.60352317	IGKV1-5	P01602-23-117	Confirmed TB	Positive	-1.220000029			Male	South Africa
C662	11.956076	IGKV3-20	P01619	Confirmed TB	Positive	-1.220000029			Male	South Africa
C662	17.57306924	IGKV3-20	P01619-21-116	Confirmed TB	Positive	-1.220000029			Male	South Africa
C662	13.04049733	IGLV1-47	P01700	Confirmed TB	Positive	-1.220000029			Male	South Africa
C662	14.56956853	IGLV1-47	P01700-20-117	Confirmed TB	Positive	-1.220000029			Male	South Africa
C662	12.97442891	IGLV1-51	P01701	Confirmed TB	Positive	-1.220000029			Male	South Africa
C662	17.78280469	IGLV1-51	P01701-20-117	Confirmed TB	Positive	-1.220000029			Male	South Africa
C662	16.23220019	IGLV1-40	P01703-20-118	Confirmed TB	Positive	-1.220000029			Male	South Africa
C662	10.27440673	IGLV2-14	P01704	Confirmed TB	Positive	-1.220000029			Male	South Africa
C662	10.01805276	IGLV3-19	P01714	Confirmed TB	Positive	-1.220000029			Male	South Africa
C662	15.46319994	IGLV3-19	P01714-21-112	Confirmed TB	Positive	-1.220000029			Male	South Africa
C662	10.58736141	IGLV3-25	P01717	Confirmed TB	Positive	-1.220000029			Male	South Africa
C662	14.64048502	IGLV3-27	P01718-21-113	Confirmed TB	Positive	-1.220000029			Male	South Africa
C662	12.02548241	IGLV6-57	P01721-20-117	Confirmed TB	Positive	-1.220000029			Male	South Africa
C662	14.58055237	IGHV1-69	P01742	Confirmed TB	Positive	-1.220000029			Male	South Africa
C662	14.88100285	IGHV1-46	P01743	Confirmed TB	Positive	-1.220000029			Male	South Africa
C662	15.09312938	IGHV3-11	P01762-20-117	Confirmed TB	Positive	-1.220000029			Male	South Africa
C662	10.70894434	IGHV3-23	P01764	Confirmed TB	Positive	-1.220000029			Male	South Africa
C662	17.42341728	IGHV3-23	P01764-20-117	Confirmed TB	Positive	-1.220000029			Male	South Africa
C662	10.69359153	IGHV3-13	P01766	Confirmed TB	Positive	-1.220000029			Male	South Africa
C662	10.93659951	IGHV3-53	P01767-20-116	Confirmed TB	Positive	-1.220000029			Male	South Africa
C662	14.55719212	IGHV3-30	P01768-20-117	Confirmed TB	Positive	-1.220000029			Male	South Africa
C662	16.28023698	IGHV3-33	P01772	Confirmed TB	Positive	-1.220000029			Male	South Africa
C662	9.407833877	IGHV3-7	P01780	Confirmed TB	Positive	-1.220000029			Male	South Africa
C662	11.64833603	IGHV3-7	P01780-20-117	Confirmed TB	Positive	-1.220000029			Male	South Africa
C662	11.11861611	IGHV3-9	P01782	Confirmed TB	Positive	-1.220000029			Male	South Africa
C662	11.76463427	IGHV2-5	P01817	Confirmed TB	Positive	-1.220000029			Male	South Africa
C662	10.91509818	IGHV4-39	P01824	Confirmed TB	Positive	-1.220000029			Male	South Africa
C662	13.85813402	IGHV4-39	P01824-27-125	Confirmed TB	Positive	-1.220000029			Male	South Africa
C662	9.753576746	PIGR	P01833	Confirmed TB	Positive	-1.220000029			Male	South Africa
C662	10.84991157	PIGR	P01833-19-764	Confirmed TB	Positive	-1.220000029			Male	South Africa
C662	11.45905974	IGKC	P01834	Confirmed TB	Positive	-1.220000029			Male	South Africa
C662	11.01128062	IGHE	P01854	Confirmed TB	Positive	-1.220000029			Male	South Africa
C662	13.53824232	IGHG1	P01857	Confirmed TB	Positive	-1.220000029			Male	South Africa
C662	10.92643402	IGHG1	P01857-1-330	Confirmed TB	Positive	-1.220000029			Male	South Africa
C662	11.4095256	IGHG2	P01859	Confirmed TB	Positive	-1.220000029			Male	South Africa
C662	11.78497919	IGHG3	P01860	Confirmed TB	Positive	-1.220000029			Male	South Africa
C662	14.51199628	IGHG4	P01861	Confirmed TB	Positive	-1.220000029			Male	South Africa
C662	13.51164999	IGHM	P01871	Confirmed TB	Positive	-1.220000029			Male	South Africa
C662	10.13209258	IGHM	P01871-1-453	Confirmed TB	Positive	-1.220000029			Male	South Africa
C662	13.68893545	IGHA1	P01876	Confirmed TB	Positive	-1.220000029			Male	South Africa
C662	10.71147806	IGHA1	P01876-1-353	Confirmed TB	Positive	-1.220000029			Male	South Africa
C662	14.16623585	IGHA2	P01877	Confirmed TB	Positive	-1.220000029			Male	South Africa
C662	9.312903914	IGHA2	P01877-1-340	Confirmed TB	Positive	-1.220000029			Male	South Africa
C662	11.96569999	IGHD	P01880	Confirmed TB	Positive	-1.220000029			Male	South Africa
C662	9.216869476	IGHD	P01880-1-384	Confirmed TB	Positive	-1.220000029			Male	South Africa
C662	13.20850723	HLA-B	P01889	Confirmed TB	Positive	-1.220000029			Male	South Africa
C662	9.162866189	HBE1	P02100	Confirmed TB	Positive	-1.220000029			Male	South Africa
C662	9.406980055	COL1A1	P02452	Confirmed TB	Positive	-1.220000029			Male	South Africa
C662	9.551051134	COL1A1	P02452-1219-1464	Confirmed TB	Positive	-1.220000029			Male	South Africa
C662	9.502471094	KRT14	P02533	Confirmed TB	Positive	-1.220000029			Male	South Africa
C662	9.434787082	KRT6A	P02538	Confirmed TB	Positive	-1.220000029			Male	South Africa
C662	9.788677368	SPTA1	P02549	Confirmed TB	Positive	-1.220000029			Male	South Africa
C662	14.98540713	APOA1	P02647	Confirmed TB	Positive	-1.220000029			Male	South Africa
C662	11.74262612	APOA1	P02647-25-266	Confirmed TB	Positive	-1.220000029			Male	South Africa
C662	14.18872539	APOE	P02649	Confirmed TB	Positive	-1.220000029			Male	South Africa
C662	12.22190562	APOA2	P02652	Confirmed TB	Positive	-1.220000029			Male	South Africa
C662	12.5420127	APOC1	P02654	Confirmed TB	Positive	-1.220000029			Male	South Africa
C662	13.71625562	APOC1	P02654-29-83	Confirmed TB	Positive	-1.220000029			Male	South Africa
C662	13.19113046	APOC2	P02655	Confirmed TB	Positive	-1.220000029			Male	South Africa
C662	9.904128209	APOC2	P02655-23-101	Confirmed TB	Positive	-1.220000029			Male	South Africa
C662	15.32851524	APOC2	P02655-29-101	Confirmed TB	Positive	-1.220000029			Male	South Africa
C662	12.29846278	APOC3	P02656	Confirmed TB	Positive	-1.220000029			Male	South Africa
C662	11.8356311	APOC3	P02656-21-99	Confirmed TB	Positive	-1.220000029			Male	South Africa
C662	12.18628414	FGA	P02671	Confirmed TB	Positive	-1.220000029			Male	South Africa
C662	13.41462073	FGA	P02671-20-35	Confirmed TB	Positive	-1.220000029			Male	South Africa
C662	12.62406002	FGB	P02675	Confirmed TB	Positive	-1.220000029			Male	South Africa
C662	18.07462611	FGB	P02675-31-44	Confirmed TB	Positive	-1.220000029			Male	South Africa
C662	12.4927186	FGG	P02679	Confirmed TB	Positive	-1.220000029			Male	South Africa
C662	9.804418241	FGG	P02679-27-453	Confirmed TB	Positive	-1.220000029			Male	South Africa
C662	11.38815558	SLC4A1	P02730	Confirmed TB	Positive	-1.220000029			Male	South Africa
C662	9.859700638	CRP	P02741	Confirmed TB	Positive	-1.220000029			Male	South Africa
C662	12.1237557	APCS	P02743	Confirmed TB	Positive	-1.220000029			Male	South Africa
C662	10.18756475	C1QA	P02745	Confirmed TB	Positive	-1.220000029			Male	South Africa
C662	11.53842541	C1QB	P02746	Confirmed TB	Positive	-1.220000029			Male	South Africa
C662	12.87114167	C1QC	P02747	Confirmed TB	Positive	-1.220000029			Male	South Africa
C662	11.85444062	C9	P02748	Confirmed TB	Positive	-1.220000029			Male	South Africa
C662	11.78809315	APOH	P02749	Confirmed TB	Positive	-1.220000029			Male	South Africa
C662	14.59148142	LRG1	P02750	Confirmed TB	Positive	-1.220000029			Male	South Africa
C662	9.821809862	LRG1	P02750-36-347	Confirmed TB	Positive	-1.220000029			Male	South Africa
C662	10.1809636	FN1	P02751	Confirmed TB	Positive	-1.220000029			Male	South Africa
C662	11.59182479	RBP4	P02753	Confirmed TB	Positive	-1.220000029			Male	South Africa
C662	11.53187363	AMBP	P02760	Confirmed TB	Positive	-1.220000029			Male	South Africa
C662	15.23453035	AMBP	P02760-206-352	Confirmed TB	Positive	-1.220000029			Male	South Africa
C662	14.18710157	ORM1	P02763	Confirmed TB	Positive	-1.220000029			Male	South Africa
C662	11.63672553	AHSG	P02765	Confirmed TB	Positive	-1.220000029			Male	South Africa
C662	12.76339848	TTR	P02766	Confirmed TB	Positive	-1.220000029			Male	South Africa
C662	13.46839715	ALB	P02768	Confirmed TB	Positive	-1.220000029			Male	South Africa
C662	11.67659286	ALB	P02768-25-609	Confirmed TB	Positive	-1.220000029			Male	South Africa
C662	12.25333044	GC	P02774	Confirmed TB	Positive	-1.220000029			Male	South Africa
C662	13.18481314	PPBP	P02775	Confirmed TB	Positive	-1.220000029			Male	South Africa
C662	13.60048188	PPBP	P02775-35-128	Confirmed TB	Positive	-1.220000029			Male	South Africa
C662	11.45758406	PF4	P02776	Confirmed TB	Positive	-1.220000029			Male	South Africa
C662	11.10319721	TFRC	P02786	Confirmed TB	Positive	-1.220000029			Male	South Africa
C662	13.61329633	TF	P02787	Confirmed TB	Positive	-1.220000029			Male	South Africa
C662	10.96475808	TF	P02787-20-698	Confirmed TB	Positive	-1.220000029			Male	South Africa
C662	9.813353497	LTF	P02788	Confirmed TB	Positive	-1.220000029			Male	South Africa
C662	10.31479533	LTF	P02788-20-710	Confirmed TB	Positive	-1.220000029			Male	South Africa
C662	13.31203635	HPX	P02790	Confirmed TB	Positive	-1.220000029			Male	South Africa
C662	8.316892059	HPX	P02790-24-462	Confirmed TB	Positive	-1.220000029			Male	South Africa
C662	9.23211903	ANG	P03950	Confirmed TB	Positive	-1.220000029			Male	South Africa
C662	10.43925015	F11	P03951	Confirmed TB	Positive	-1.220000029			Male	South Africa
C662	11.50806976	KLKB1	P03952	Confirmed TB	Positive	-1.220000029			Male	South Africa
C662	12.58833445	KLKB1	P03952-20-390	Confirmed TB	Positive	-1.220000029			Male	South Africa
C662	11.83733756	C4BPA	P04003	Confirmed TB	Positive	-1.220000029			Male	South Africa
C662	14.62195152	VTN	P04004	Confirmed TB	Positive	-1.220000029			Male	South Africa
C662	10.12639174	CAT	P04040	Confirmed TB	Positive	-1.220000029			Male	South Africa
C662	9.845195172	FUCA1	P04066	Confirmed TB	Positive	-1.220000029			Male	South Africa
C662	10.72719695	PROC	P04070	Confirmed TB	Positive	-1.220000029			Male	South Africa
C662	11.11033588	ALDOA	P04075	Confirmed TB	Positive	-1.220000029			Male	South Africa
C662	9.436402628	ANXA1	P04083	Confirmed TB	Positive	-1.220000029			Male	South Africa
C662	11.27143013	APOB	P04114	Confirmed TB	Positive	-1.220000029			Male	South Africa
C662	10.89747295	APOB	P04114-28-4563	Confirmed TB	Positive	-1.220000029			Male	South Africa
C662	11.4658642	LCAT	P04180	Confirmed TB	Positive	-1.220000029			Male	South Africa
C662	11.86354917	HRG	P04196	Confirmed TB	Positive	-1.220000029			Male	South Africa
C662	9.692059868	HRG	P04196-19-525	Confirmed TB	Positive	-1.220000029			Male	South Africa
C662	13.96316968	A1BG	P04217	Confirmed TB	Positive	-1.220000029			Male	South Africa
C662	10.71253259	A1BG	P04217-22-495	Confirmed TB	Positive	-1.220000029			Male	South Africa
C662	10.47898417	KRT1	P04264	Confirmed TB	Positive	-1.220000029			Male	South Africa
C662	10.31566034	VWF	P04275	Confirmed TB	Positive	-1.220000029			Male	South Africa
C662	11.29991408	SHBG	P04278	Confirmed TB	Positive	-1.220000029			Male	South Africa
C662	11.62638137	GAPDH	P04406	Confirmed TB	Positive	-1.220000029			Male	South Africa
C662	11.64017594	IGKV1-16	P04430	Confirmed TB	Positive	-1.220000029			Male	South Africa
C662	13.7510758	IGKV3-11	P04433	Confirmed TB	Positive	-1.220000029			Male	South Africa
C662	17.82333781	IGKV3-11	P04433-21-115	Confirmed TB	Positive	-1.220000029			Male	South Africa
C662	9.83036157	HLA-A	P04439	Confirmed TB	Positive	-1.220000029			Male	South Africa
C662	10.22323356	CAPNS1	P04632	Confirmed TB	Positive	-1.220000029			Male	South Africa
C662	10.72470622	HSPB1	P04792	Confirmed TB	Positive	-1.220000029			Male	South Africa
C662	9.797170104	RPN1	P04843	Confirmed TB	Positive	-1.220000029			Male	South Africa
C662	9.117331281	RPN2	P04844	Confirmed TB	Positive	-1.220000029			Male	South Africa
C662	9.615826547	GNAI2	P04899	Confirmed TB	Positive	-1.220000029			Male	South Africa
C662	9.090703031	ALDOB	P05062	Confirmed TB	Positive	-1.220000029			Male	South Africa
C662	10.26082327	APP	P05067	Confirmed TB	Positive	-1.220000029			Male	South Africa
C662	11.31483546	APOD	P05090	Confirmed TB	Positive	-1.220000029			Male	South Africa
C662	10.8450761	APOD	P05090-21-189	Confirmed TB	Positive	-1.220000029			Male	South Africa
C662	9.816589976	ITGB3	P05106	Confirmed TB	Positive	-1.220000029			Male	South Africa
C662	10.31725861	S100A8	P05109	Confirmed TB	Positive	-1.220000029			Male	South Africa
C662	9.685018885	SERPINA5	P05154	Confirmed TB	Positive	-1.220000029			Male	South Africa
C662	13.20721642	SERPING1	P05155	Confirmed TB	Positive	-1.220000029			Male	South Africa
C662	9.300889588	SERPING1	P05155-23-500	Confirmed TB	Positive	-1.220000029			Male	South Africa
C662	12.00854415	CFI	P05156	Confirmed TB	Positive	-1.220000029			Male	South Africa
C662	10.70422594	F13B	P05160	Confirmed TB	Positive	-1.220000029			Male	South Africa
C662	9.096639208	MPO	P05164	Confirmed TB	Positive	-1.220000029			Male	South Africa
C662	10.40554217	ICAM1	P05362	Confirmed TB	Positive	-1.220000029			Male	South Africa
C662	10.43648647	RPLP0	P05388	Confirmed TB	Positive	-1.220000029			Male	South Africa
C662	11.10283734	CLEC3B	P05452	Confirmed TB	Positive	-1.220000029			Male	South Africa
C662	10.19145346	CLEC3B	P05452-22-202	Confirmed TB	Positive	-1.220000029			Male	South Africa
C662	11.41050283	SERPINA7	P05543	Confirmed TB	Positive	-1.220000029			Male	South Africa
C662	13.17014685	SERPIND1	P05546	Confirmed TB	Positive	-1.220000029			Male	South Africa
C662	9.685119285	ITGB1	P05556	Confirmed TB	Positive	-1.220000029			Male	South Africa
C662	11.98866587	BCHE	P06276	Confirmed TB	Positive	-1.220000029			Male	South Africa
C662	10.17520275	IGKV4-1	P06312	Confirmed TB	Positive	-1.220000029			Male	South Africa
C662	15.76323045	IGKV4-1	P06312-21-121	Confirmed TB	Positive	-1.220000029			Male	South Africa
C662	10.36240831	IGHV4-34	P06331	Confirmed TB	Positive	-1.220000029			Male	South Africa
C662	11.72046885	GSN	P06396	Confirmed TB	Positive	-1.220000029			Male	South Africa
C662	17.08746816	GSN	P06396-28-782	Confirmed TB	Positive	-1.220000029			Male	South Africa
C662	9.739510845	PTMA	P06454	Confirmed TB	Positive	-1.220000029			Male	South Africa
C662	9.711831577	ATP5F1B	P06576	Confirmed TB	Positive	-1.220000029			Male	South Africa
C662	12.5663876	C2	P06681	Confirmed TB	Positive	-1.220000029			Male	South Africa
C662	9.736027688	S100A9	P06702	Confirmed TB	Positive	-1.220000029			Male	South Africa
C662	13.12819126	APOA4	P06727	Confirmed TB	Positive	-1.220000029			Male	South Africa
C662	9.464518338	APOA4	P06727-21-396	Confirmed TB	Positive	-1.220000029			Male	South Africa
C662	11.47404659	ENO1	P06733	Confirmed TB	Positive	-1.220000029			Male	South Africa
C662	8.994256485	PYGL	P06737	Confirmed TB	Positive	-1.220000029			Male	South Africa
C662	13.93158393	NPM1	P06748	Confirmed TB	Positive	-1.220000029			Male	South Africa
C662	9.388637014	TPM3	P06753	Confirmed TB	Positive	-1.220000029			Male	South Africa
C662	11.07642632	LDHB	P07195	Confirmed TB	Positive	-1.220000029			Male	South Africa
C662	11.00122792	PROS1	P07225	Confirmed TB	Positive	-1.220000029			Male	South Africa
C662	10.20615684	P4HB	P07237	Confirmed TB	Positive	-1.220000029			Male	South Africa
C662	9.185497378	CSF1R	P07333	Confirmed TB	Positive	-1.220000029			Male	South Africa
C662	11.19626425	C8A	P07357	Confirmed TB	Positive	-1.220000029			Male	South Africa
C662	12.16065962	C8B	P07358	Confirmed TB	Positive	-1.220000029			Male	South Africa
C662	10.08834401	GP1BA	P07359	Confirmed TB	Positive	-1.220000029			Male	South Africa
C662	12.15410104	C8G	P07360	Confirmed TB	Positive	-1.220000029			Male	South Africa
C662	10.09891794	CAPN1	P07384	Confirmed TB	Positive	-1.220000029			Male	South Africa
C662	11.07486742	TUBB	P07437	Confirmed TB	Positive	-1.220000029			Male	South Africa
C662	12.72315613	PFN1	P07737	Confirmed TB	Positive	-1.220000029			Male	South Africa
C662	9.304694797	BPGM	P07738	Confirmed TB	Positive	-1.220000029			Male	South Africa
C662	13.91578197	EPRS1	P07814	Confirmed TB	Positive	-1.220000029			Male	South Africa
C662	9.658707333	HSP90AA1	P07900	Confirmed TB	Positive	-1.220000029			Male	South Africa
C662	10.044001	HNRNPC	P07910	Confirmed TB	Positive	-1.220000029			Male	South Africa
C662	9.498784788	TPM2	P07951	Confirmed TB	Positive	-1.220000029			Male	South Africa
C662	9.468867676	SFTPB	P07988	Confirmed TB	Positive	-1.220000029			Male	South Africa
C662	12.23848668	THBS1	P07996	Confirmed TB	Positive	-1.220000029			Male	South Africa
C662	9.038784971	THBS1	P07996-19-1170	Confirmed TB	Positive	-1.220000029			Male	South Africa
C662	12.92277974	ANXA6	P08133	Confirmed TB	Positive	-1.220000029			Male	South Africa
C662	9.739181165	RHOC	P08134	Confirmed TB	Positive	-1.220000029			Male	South Africa
C662	14.6974332	SERPINA6	P08185	Confirmed TB	Positive	-1.220000029			Male	South Africa
C662	9.81183082	SLC3A2	P08195	Confirmed TB	Positive	-1.220000029			Male	South Africa
C662	11.78412632	HSP90AB1	P08238	Confirmed TB	Positive	-1.220000029			Male	South Africa
C662	11.59983602	HSP90AB1	P08238-2-724	Confirmed TB	Positive	-1.220000029			Male	South Africa
C662	10.12702492	MMP2	P08253	Confirmed TB	Positive	-1.220000029			Male	South Africa
C662	11.06506906	SOD3	P08294	Confirmed TB	Positive	-1.220000029			Male	South Africa
C662	8.6519177	MGP	P08493	Confirmed TB	Positive	-1.220000029			Male	South Africa
C662	10.16056439	ITGA2B	P08514	Confirmed TB	Positive	-1.220000029			Male	South Africa
C662	10.34687961	LPA	P08519	Confirmed TB	Positive	-1.220000029			Male	South Africa
C662	9.978332532	PLEK	P08567	Confirmed TB	Positive	-1.220000029			Male	South Africa
C662	10.61983856	CD14	P08571	Confirmed TB	Positive	-1.220000029			Male	South Africa
C662	10.08961873	CD14	P08571-20-367	Confirmed TB	Positive	-1.220000029			Male	South Africa
C662	8.67259999	MYL3	P08590	Confirmed TB	Positive	-1.220000029			Male	South Africa
C662	12.31265742	CFH	P08603	Confirmed TB	Positive	-1.220000029			Male	South Africa
C662	9.641829802	FCGR3A	P08637	Confirmed TB	Positive	-1.220000029			Male	South Africa
C662	12.48526876	FCGR3A	P08637-17-254	Confirmed TB	Positive	-1.220000029			Male	South Africa
C662	10.84671385	VIM	P08670	Confirmed TB	Positive	-1.220000029			Male	South Africa
C662	12.78140726	SERPINF2	P08697	Confirmed TB	Positive	-1.220000029			Male	South Africa
C662	16.93001756	SERPINF2	P08697-40-491	Confirmed TB	Positive	-1.220000029			Male	South Africa
C662	11.13626435	F7	P08709	Confirmed TB	Positive	-1.220000029			Male	South Africa
C662	9.077123479	KRT16	P08779	Confirmed TB	Positive	-1.220000029			Male	South Africa
C662	8.671057947	IGFBP1	P08833	Confirmed TB	Positive	-1.220000029			Male	South Africa
C662	9.44900104	DBH	P09172	Confirmed TB	Positive	-1.220000029			Male	South Africa
C662	11.19740692	GSTP1	P09211	Confirmed TB	Positive	-1.220000029			Male	South Africa
C662	9.272957542	LGALS1	P09382	Confirmed TB	Positive	-1.220000029			Male	South Africa
C662	9.800756202	SPARC	P09486	Confirmed TB	Positive	-1.220000029			Male	South Africa
C662	9.456381168	TPM1	P09493	Confirmed TB	Positive	-1.220000029			Male	South Africa
C662	11.91705148	C1S	P09871	Confirmed TB	Positive	-1.220000029			Male	South Africa
C662	9.502203805	LTA4H	P09960	Confirmed TB	Positive	-1.220000029			Male	South Africa
C662	13.09508096	C4A	P0C0L4	Confirmed TB	Positive	-1.220000029			Male	South Africa
C662	12.61415963	C4B	P0C0L5	Confirmed TB	Positive	-1.220000029			Male	South Africa
C662	9.651060324	C4B	P0C0L5-757-1446	Confirmed TB	Positive	-1.220000029			Male	South Africa
C662	13.82709479	SAA1	P0DJI8	Confirmed TB	Positive	-1.220000029			Male	South Africa
C662	12.71947048	SAA2	P0DJI9	Confirmed TB	Positive	-1.220000029			Male	South Africa
C662	17.85733903	SAA2	P0DJI9-19-122	Confirmed TB	Positive	-1.220000029			Male	South Africa
C662	11.41637009	HSPA1A	P0DMV8	Confirmed TB	Positive	-1.220000029			Male	South Africa
C662	9.832192598	HSPA1A	P0DMV8-2-641	Confirmed TB	Positive	-1.220000029			Male	South Africa
C662	12.25803286	IGLC2	P0DOY2	Confirmed TB	Positive	-1.220000029			Male	South Africa
C662	20.01171822	IGLC2	P0DOY2-1-106	Confirmed TB	Positive	-1.220000029			Male	South Africa
C662	10.01167635	IGLC3	P0DOY3	Confirmed TB	Positive	-1.220000029			Male	South Africa
C662	9.430421729	IGHV1-8	P0DP01	Confirmed TB	Positive	-1.220000029			Male	South Africa
C662	16.14282273	IGHV4-38-2	P0DP08-20-117	Confirmed TB	Positive	-1.220000029			Male	South Africa
C662	10.55166248	CALM1	P0DP23	Confirmed TB	Positive	-1.220000029			Male	South Africa
C662	9.140057153	IGHV3-38-3	P0DTE1	Confirmed TB	Positive	-1.220000029			Male	South Africa
C662	14.9946862	SRGN	P10124	Confirmed TB	Positive	-1.220000029			Male	South Africa
C662	11.18692795	TXN	P10599	Confirmed TB	Positive	-1.220000029			Male	South Africa
C662	9.606193198	TXN	P10599-2-105	Confirmed TB	Positive	-1.220000029			Male	South Africa
C662	9.296459552	CTSA	P10619	Confirmed TB	Positive	-1.220000029			Male	South Africa
C662	11.88104186	C7	P10643	Confirmed TB	Positive	-1.220000029			Male	South Africa
C662	9.923171535	PRKAR1A	P10644	Confirmed TB	Positive	-1.220000029			Male	South Africa
C662	9.485249854	KIT	P10721	Confirmed TB	Positive	-1.220000029			Male	South Africa
C662	9.489180594	HSPD1	P10809	Confirmed TB	Positive	-1.220000029			Male	South Africa
C662	14.65703971	CLU	P10909	Confirmed TB	Positive	-1.220000029			Male	South Africa
C662	9.692950632	CLU	P10909-23-449	Confirmed TB	Positive	-1.220000029			Male	South Africa
C662	10.85905674	HSPA5	P11021	Confirmed TB	Positive	-1.220000029			Male	South Africa
C662	10.12258416	HSPA8	P11142	Confirmed TB	Positive	-1.220000029			Male	South Africa
C662	9.57646454	SLC2A1	P11166	Confirmed TB	Positive	-1.220000029			Male	South Africa
C662	8.851547223	SLC2A3	P11169	Confirmed TB	Positive	-1.220000029			Male	South Africa
C662	9.698430297	EPB41	P11171	Confirmed TB	Positive	-1.220000029			Male	South Africa
C662	10.84515854	MBL2	P11226	Confirmed TB	Positive	-1.220000029			Male	South Africa
C662	9.893376325	SPTB	P11277	Confirmed TB	Positive	-1.220000029			Male	South Africa
C662	10.99343106	G6PD	P11413	Confirmed TB	Positive	-1.220000029			Male	South Africa
C662	10.10056857	MTHFD1	P11586	Confirmed TB	Positive	-1.220000029			Male	South Africa
C662	10.71838185	CETP	P11597	Confirmed TB	Positive	-1.220000029			Male	South Africa
C662	10.72499832	CETP	P11597-18-493	Confirmed TB	Positive	-1.220000029			Male	South Africa
C662	9.729896975	COL6A3	P12111	Confirmed TB	Positive	-1.220000029			Male	South Africa
C662	10.57260475	COL6A3	P12111-26-3177	Confirmed TB	Positive	-1.220000029			Male	South Africa
C662	9.274659483	SLC25A4	P12235	Confirmed TB	Positive	-1.220000029			Male	South Africa
C662	10.08812374	SLC25A6	P12236	Confirmed TB	Positive	-1.220000029			Male	South Africa
C662	10.98116828	F5	P12259	Confirmed TB	Positive	-1.220000029			Male	South Africa
C662	10.13483541	ACTN1	P12814	Confirmed TB	Positive	-1.220000029			Male	South Africa
C662	9.523221733	CDH1	P12830	Confirmed TB	Positive	-1.220000029			Male	South Africa
C662	9.417137487	SRC	P12931	Confirmed TB	Positive	-1.220000029			Male	South Africa
C662	10.70526302	GP1BB	P13224	Confirmed TB	Positive	-1.220000029			Male	South Africa
C662	10.39702212	NCAM1	P13591	Confirmed TB	Positive	-1.220000029			Male	South Africa
C662	11.35694458	ICAM2	P13598	Confirmed TB	Positive	-1.220000029			Male	South Africa
C662	9.308163764	EEF2	P13639	Confirmed TB	Positive	-1.220000029			Male	South Africa
C662	10.3627487	KRT10	P13645	Confirmed TB	Positive	-1.220000029			Male	South Africa
C662	9.697295413	KRT5	P13647	Confirmed TB	Positive	-1.220000029			Male	South Africa
C662	11.85351308	C6	P13671	Confirmed TB	Positive	-1.220000029			Male	South Africa
C662	11.65287569	ALAD	P13716	Confirmed TB	Positive	-1.220000029			Male	South Africa
C662	10.28901276	LCP1	P13796	Confirmed TB	Positive	-1.220000029			Male	South Africa
C662	8.734256125	APEH	P13798	Confirmed TB	Positive	-1.220000029			Male	South Africa
C662	9.163630418	ETFA	P13804	Confirmed TB	Positive	-1.220000029			Male	South Africa
C662	9.911682182	SELL	P14151	Confirmed TB	Positive	-1.220000029			Male	South Africa
C662	9.153989687	NID1	P14543	Confirmed TB	Positive	-1.220000029			Male	South Africa
C662	10.5895401	PKM	P14618	Confirmed TB	Positive	-1.220000029			Male	South Africa
C662	10.09278727	HSP90B1	P14625	Confirmed TB	Positive	-1.220000029			Male	South Africa
C662	8.611350265	GP9	P14770	Confirmed TB	Positive	-1.220000029			Male	South Africa
C662	10.31356444	MMP9	P14780	Confirmed TB	Positive	-1.220000029			Male	South Africa
C662	10.06271846	MMP9	P14780-20-93	Confirmed TB	Positive	-1.220000029			Male	South Africa
C662	8.906964419	RAC2	P15153	Confirmed TB	Positive	-1.220000029			Male	South Africa
C662	11.1359567	CPN1	P15169	Confirmed TB	Positive	-1.220000029			Male	South Africa
C662	9.559548843	GSPT1	P15170	Confirmed TB	Positive	-1.220000029			Male	South Africa
C662	9.66820163	NME1	P15531	Confirmed TB	Positive	-1.220000029			Male	South Africa
C662	10.25645755	IGLL1	P15814	Confirmed TB	Positive	-1.220000029			Male	South Africa
C662	10.90785635	CD44	P16070	Confirmed TB	Positive	-1.220000029			Male	South Africa
C662	9.712843559	ANK1	P16157	Confirmed TB	Positive	-1.220000029			Male	South Africa
C662	9.0893073	GLB1	P16278	Confirmed TB	Positive	-1.220000029			Male	South Africa
C662	9.321774951	PECAM1	P16284	Confirmed TB	Positive	-1.220000029			Male	South Africa
C662	9.456920632	EPB42	P16452	Confirmed TB	Positive	-1.220000029			Male	South Africa
C662	9.331840946	ATP2A2	P16615	Confirmed TB	Positive	-1.220000029			Male	South Africa
C662	9.801305643	CD36	P16671	Confirmed TB	Positive	-1.220000029			Male	South Africa
C662	9.50987954	FAH	P16930	Confirmed TB	Positive	-1.220000029			Male	South Africa
C662	10.79766495	GOT1	P17174	Confirmed TB	Positive	-1.220000029			Male	South Africa
C662	9.343367023	ITGA2	P17301	Confirmed TB	Positive	-1.220000029			Male	South Africa
C662	10.53498987	IGFBP3	P17936	Confirmed TB	Positive	-1.220000029			Male	South Africa
C662	9.925036743	PSMC3	P17980	Confirmed TB	Positive	-1.220000029			Male	South Africa
C662	9.994980729	TCP1	P17987	Confirmed TB	Positive	-1.220000029			Male	South Africa
C662	9.566581398	ALOX12	P18054	Confirmed TB	Positive	-1.220000029			Male	South Africa
C662	11.30191686	VCL	P18206	Confirmed TB	Positive	-1.220000029			Male	South Africa
C662	11.58101755	LBP	P18428	Confirmed TB	Positive	-1.220000029			Male	South Africa
C662	11.51050307	PGAM1	P18669	Confirmed TB	Positive	-1.220000029			Male	South Africa
C662	11.45125685	SDC1	P18827	Confirmed TB	Positive	-1.220000029			Male	South Africa
C662	9.258830672	GNAZ	P19086	Confirmed TB	Positive	-1.220000029			Male	South Africa
C662	10.62511398	VCAM1	P19320	Confirmed TB	Positive	-1.220000029			Male	South Africa
C662	9.923211578	HK1	P19367	Confirmed TB	Positive	-1.220000029			Male	South Africa
C662	10.64900849	ORM2	P19652	Confirmed TB	Positive	-1.220000029			Male	South Africa
C662	13.75396524	ORM2	P19652-19-201	Confirmed TB	Positive	-1.220000029			Male	South Africa
C662	12.41212533	ITIH2	P19823	Confirmed TB	Positive	-1.220000029			Male	South Africa
C662	12.48824533	ITIH1	P19827	Confirmed TB	Positive	-1.220000029			Male	South Africa
C662	9.281152165	RAB6A	P20340	Confirmed TB	Positive	-1.220000029			Male	South Africa
C662	9.805668327	PSMB1	P20618	Confirmed TB	Positive	-1.220000029			Male	South Africa
C662	11.51887365	PZP	P20742	Confirmed TB	Positive	-1.220000029			Male	South Africa
C662	11.07276685	C4BPB	P20851	Confirmed TB	Positive	-1.220000029			Male	South Africa
C662	9.264164931	COL5A1	P20908	Confirmed TB	Positive	-1.220000029			Male	South Africa
C662	9.867834111	CSRP1	P21291	Confirmed TB	Positive	-1.220000029			Male	South Africa
C662	10.43932891	FLNA	P21333	Confirmed TB	Positive	-1.220000029			Male	South Africa
C662	10.78375532	CD9	P21926-2-228	Confirmed TB	Positive	-1.220000029			Male	South Africa
C662	9.372653083	COMT	P21964	Confirmed TB	Positive	-1.220000029			Male	South Africa
C662	8.998387894	TGM2	P21980	Confirmed TB	Positive	-1.220000029			Male	South Africa
C662	10.05950869	TNXB	P22105	Confirmed TB	Positive	-1.220000029			Male	South Africa
C662	9.566608233	PAICS	P22234	Confirmed TB	Positive	-1.220000029			Male	South Africa
C662	10.09549868	UBA1	P22314	Confirmed TB	Positive	-1.220000029			Male	South Africa
C662	13.46261917	GPX3	P22352	Confirmed TB	Positive	-1.220000029			Male	South Africa
C662	8.698198101	NME2	P22392	Confirmed TB	Positive	-1.220000029			Male	South Africa
C662	9.900089733	HNRNPA2B1	P22626	Confirmed TB	Positive	-1.220000029			Male	South Africa
C662	12.94819138	CPN2	P22792	Confirmed TB	Positive	-1.220000029			Male	South Africa
C662	12.70071135	PROZ	P22891	Confirmed TB	Positive	-1.220000029			Male	South Africa
C662	9.932579034	MRC1	P22897	Confirmed TB	Positive	-1.220000029			Male	South Africa
C662	11.326366	IGHV1-2	P23083	Confirmed TB	Positive	-1.220000029			Male	South Africa
C662	10.34997527	FBLN1	P23142	Confirmed TB	Positive	-1.220000029			Male	South Africa
C662	8.873622188	FBLN1	P23142-30-703	Confirmed TB	Positive	-1.220000029			Male	South Africa
C662	14.33560777	TCEA1	P23193	Confirmed TB	Positive	-1.220000029			Male	South Africa
C662	9.280410057	ITGA6	P23229	Confirmed TB	Positive	-1.220000029			Male	South Africa
C662	10.17813276	PPIB	P23284	Confirmed TB	Positive	-1.220000029			Male	South Africa
C662	11.75576355	WARS1	P23381	Confirmed TB	Positive	-1.220000029			Male	South Africa
C662	10.24204758	PTPRG	P23470	Confirmed TB	Positive	-1.220000029			Male	South Africa
C662	9.958343699	AHCY	P23526	Confirmed TB	Positive	-1.220000029			Male	South Africa
C662	10.68283737	CFL1	P23528	Confirmed TB	Positive	-1.220000029			Male	South Africa
C662	9.443531466	PRTN3	P24158	Confirmed TB	Positive	-1.220000029			Male	South Africa
C662	9.703894767	EEF1B2	P24534	Confirmed TB	Positive	-1.220000029			Male	South Africa
C662	10.30774958	TBXAS1	P24557	Confirmed TB	Positive	-1.220000029			Male	South Africa
C662	9.119525115	IGFBP6	P24592	Confirmed TB	Positive	-1.220000029			Male	South Africa
C662	9.404119167	IGFBP5	P24593	Confirmed TB	Positive	-1.220000029			Male	South Africa
C662	9.897776794	TNC	P24821	Confirmed TB	Positive	-1.220000029			Male	South Africa
C662	10.25531081	MYL9	P24844	Confirmed TB	Positive	-1.220000029			Male	South Africa
C662	9.915802746	AZGP1	P25311	Confirmed TB	Positive	-1.220000029			Male	South Africa
C662	9.706641198	ATP5F1A	P25705	Confirmed TB	Positive	-1.220000029			Male	South Africa
C662	10.74155091	PSMA1	P25786	Confirmed TB	Positive	-1.220000029			Male	South Africa
C662	9.368359446	PSMA2	P25787	Confirmed TB	Positive	-1.220000029			Male	South Africa
C662	9.940594328	PSMA3	P25788	Confirmed TB	Positive	-1.220000029			Male	South Africa
C662	10.25535709	MSN	P26038	Confirmed TB	Positive	-1.220000029			Male	South Africa
C662	13.04079686	S100A4	P26447	Confirmed TB	Positive	-1.220000029			Male	South Africa
C662	10.15729117	EEF1G	P26641	Confirmed TB	Positive	-1.220000029			Male	South Africa
C662	10.22172689	MST1	P26927	Confirmed TB	Positive	-1.220000029			Male	South Africa
C662	9.655541801	STOM	P27105	Confirmed TB	Positive	-1.220000029			Male	South Africa
C662	14.52238585	PON1	P27169	Confirmed TB	Positive	-1.220000029			Male	South Africa
C662	9.688209758	YWHAQ	P27348	Confirmed TB	Positive	-1.220000029			Male	South Africa
C662	8.680455823	CALR	P27797	Confirmed TB	Positive	-1.220000029			Male	South Africa
C662	9.899535306	CANX	P27824	Confirmed TB	Positive	-1.220000029			Male	South Africa
C662	10.61415241	CFP	P27918	Confirmed TB	Positive	-1.220000029			Male	South Africa
C662	10.27468116	PSMA5	P28066	Confirmed TB	Positive	-1.220000029			Male	South Africa
C662	8.921466592	PTPN6	P29350	Confirmed TB	Positive	-1.220000029			Male	South Africa
C662	9.492139567	TKT	P29401	Confirmed TB	Positive	-1.220000029			Male	South Africa
C662	10.64541298	SERPINA4	P29622	Confirmed TB	Positive	-1.220000029			Male	South Africa
C662	10.26598699	EEF1D	P29692	Confirmed TB	Positive	-1.220000029			Male	South Africa
C662	11.22923442	PRDX6	P30041	Confirmed TB	Positive	-1.220000029			Male	South Africa
C662	12.43978207	BLVRB	P30043	Confirmed TB	Positive	-1.220000029			Male	South Africa
C662	8.884620072	PRDX5	P30044	Confirmed TB	Positive	-1.220000029			Male	South Africa
C662	9.356059436	PRDX3	P30048	Confirmed TB	Positive	-1.220000029			Male	South Africa
C662	9.149644396	PEBP1	P30086	Confirmed TB	Positive	-1.220000029			Male	South Africa
C662	10.46434071	PDIA3	P30101	Confirmed TB	Positive	-1.220000029			Male	South Africa
C662	10.41952758	PPP2R1A	P30153	Confirmed TB	Positive	-1.220000029			Male	South Africa
C662	8.762411002	SERPINB1	P30740	Confirmed TB	Positive	-1.220000029			Male	South Africa
C662	10.67200356	SERPINB1	P30740-1-379	Confirmed TB	Positive	-1.220000029			Male	South Africa
C662	9.149567853	CPS1	P31327	Confirmed TB	Positive	-1.220000029			Male	South Africa
C662	10.38154709	ATIC	P31939	Confirmed TB	Positive	-1.220000029			Male	South Africa
C662	12.46200327	YWHAB	P31946	Confirmed TB	Positive	-1.220000029			Male	South Africa
C662	11.35214852	STIP1	P31948	Confirmed TB	Positive	-1.220000029			Male	South Africa
C662	11.59396038	PRDX2	P32119	Confirmed TB	Positive	-1.220000029			Male	South Africa
C662	10.30469536	CDH5	P33151	Confirmed TB	Positive	-1.220000029			Male	South Africa
C662	11.38890097	KIF5B	P33176	Confirmed TB	Positive	-1.220000029			Male	South Africa
C662	10.51512673	MAN1A1	P33908	Confirmed TB	Positive	-1.220000029			Male	South Africa
C662	9.474888507	HSPA4	P34932	Confirmed TB	Positive	-1.220000029			Male	South Africa
C662	9.711839201	PRSS3	P35030	Confirmed TB	Positive	-1.220000029			Male	South Africa
C662	10.03590071	PHB	P35232	Confirmed TB	Positive	-1.220000029			Male	South Africa
C662	9.6089846	THBS4	P35443	Confirmed TB	Positive	-1.220000029			Male	South Africa
C662	9.857635842	KRT9	P35527	Confirmed TB	Positive	-1.220000029			Male	South Africa
C662	13.13999476	SAA4	P35542	Confirmed TB	Positive	-1.220000029			Male	South Africa
C662	9.921899645	MYH9	P35579	Confirmed TB	Positive	-1.220000029			Male	South Africa
C662	11.18131164	COPB2	P35606	Confirmed TB	Positive	-1.220000029			Male	South Africa
C662	10.96017039	BSG	P35613	Confirmed TB	Positive	-1.220000029			Male	South Africa
C662	11.91979448	IGFALS	P35858	Confirmed TB	Positive	-1.220000029			Male	South Africa
C662	10.38619444	KRT2	P35908	Confirmed TB	Positive	-1.220000029			Male	South Africa
C662	16.76396013	ATP5F1C	P36542	Confirmed TB	Positive	-1.220000029			Male	South Africa
C662	12.26459412	SERPINF1	P36955	Confirmed TB	Positive	-1.220000029			Male	South Africa
C662	11.53594094	CFHR2	P36980	Confirmed TB	Positive	-1.220000029			Male	South Africa
C662	9.289029398	HPCAL1	P37235	Confirmed TB	Positive	-1.220000029			Male	South Africa
C662	10.52322851	TAGLN2	P37802	Confirmed TB	Positive	-1.220000029			Male	South Africa
C662	11.2707274	TALDO1	P37837	Confirmed TB	Positive	-1.220000029			Male	South Africa
C662	10.53854973	SNCA	P37840-1-140	Confirmed TB	Positive	-1.220000029			Male	South Africa
C662	9.311672163	HSPA9	P38646	Confirmed TB	Positive	-1.220000029			Male	South Africa
C662	9.438980363	DDOST	P39656	Confirmed TB	Positive	-1.220000029			Male	South Africa
C662	10.28754538	GP5	P40197	Confirmed TB	Positive	-1.220000029			Male	South Africa
C662	9.831169103	CCT6A	P40227	Confirmed TB	Positive	-1.220000029			Male	South Africa
C662	11.48499723	MDH1	P40925	Confirmed TB	Positive	-1.220000029			Male	South Africa
C662	9.132644918	MDH2	P40926	Confirmed TB	Positive	-1.220000029			Male	South Africa
C662	9.563267524	EIF2S3	P41091	Confirmed TB	Positive	-1.220000029			Male	South Africa
C662	9.621811919	PTGDS	P41222	Confirmed TB	Positive	-1.220000029			Male	South Africa
C662	8.805886085	ACTR1B	P42025	Confirmed TB	Positive	-1.220000029			Male	South Africa
C662	10.02219178	PRCP	P42785	Confirmed TB	Positive	-1.220000029			Male	South Africa
C662	10.14524234	MCAM	P43121	Confirmed TB	Positive	-1.220000029			Male	South Africa
C662	11.89141391	BTD	P43251	Confirmed TB	Positive	-1.220000029			Male	South Africa
C662	9.267138993	GPD2	P43304	Confirmed TB	Positive	-1.220000029			Male	South Africa
C662	11.94723986	AFM	P43652	Confirmed TB	Positive	-1.220000029			Male	South Africa
C662	10.10888693	AFM	P43652-22-599	Confirmed TB	Positive	-1.220000029			Male	South Africa
C662	10.00319034	USP5	P45974	Confirmed TB	Positive	-1.220000029			Male	South Africa
C662	9.861294248	CAPZA2	P47755	Confirmed TB	Positive	-1.220000029			Male	South Africa
C662	9.828454706	CAPZB	P47756	Confirmed TB	Positive	-1.220000029			Male	South Africa
C662	10.53501147	LIMS1	P48059	Confirmed TB	Positive	-1.220000029			Male	South Africa
C662	9.476388338	ME1	P48163	Confirmed TB	Positive	-1.220000029			Male	South Africa
C662	9.89089965	ARCN1	P48444	Confirmed TB	Positive	-1.220000029			Male	South Africa
C662	9.703716156	CCT5	P48643	Confirmed TB	Positive	-1.220000029			Male	South Africa
C662	11.0951861	IDH2	P48735	Confirmed TB	Positive	-1.220000029			Male	South Africa
C662	9.677464465	MASP1	P48740	Confirmed TB	Positive	-1.220000029			Male	South Africa
C662	10.45019279	CCT3	P49368	Confirmed TB	Positive	-1.220000029			Male	South Africa
C662	10.2114353	TUFM	P49411	Confirmed TB	Positive	-1.220000029			Male	South Africa
C662	10.80038027	PSMB3	P49720	Confirmed TB	Positive	-1.220000029			Male	South Africa
C662	9.128707409	PSMB2	P49721	Confirmed TB	Positive	-1.220000029			Male	South Africa
C662	9.803036984	COMP	P49747	Confirmed TB	Positive	-1.220000029			Male	South Africa
C662	10.41592308	TMED10	P49755	Confirmed TB	Positive	-1.220000029			Male	South Africa
C662	11.7726567	SELENOP	P49908	Confirmed TB	Positive	-1.220000029			Male	South Africa
C662	9.163767342	CAMP	P49913	Confirmed TB	Positive	-1.220000029			Male	South Africa
C662	10.79971818	GDI2	P50395	Confirmed TB	Positive	-1.220000029			Male	South Africa
C662	9.207272002	VASP	P50552	Confirmed TB	Positive	-1.220000029			Male	South Africa
C662	9.828433468	CCT8	P50990	Confirmed TB	Positive	-1.220000029			Male	South Africa
C662	9.104109752	CCT4	P50991	Confirmed TB	Positive	-1.220000029			Male	South Africa
C662	10.12941314	RAB5C	P51148	Confirmed TB	Positive	-1.220000029			Male	South Africa
C662	10.54960053	RAB7A	P51149	Confirmed TB	Positive	-1.220000029			Male	South Africa
C662	9.805499222	SSR4	P51571	Confirmed TB	Positive	-1.220000029			Male	South Africa
C662	9.084257192	ALDH3A2	P51648	Confirmed TB	Positive	-1.220000029			Male	South Africa
C662	11.95830348	LUM	P51884	Confirmed TB	Positive	-1.220000029			Male	South Africa
C662	10.27354154	LUM	P51884-19-338	Confirmed TB	Positive	-1.220000029			Male	South Africa
C662	11.35547028	ARHGDIA	P52565	Confirmed TB	Positive	-1.220000029			Male	South Africa
C662	9.20230072	CAPZA1	P52907	Confirmed TB	Positive	-1.220000029			Male	South Africa
C662	10.70837061	ACLY	P53396	Confirmed TB	Positive	-1.220000029			Male	South Africa
C662	9.323353545	COPB1	P53618	Confirmed TB	Positive	-1.220000029			Male	South Africa
C662	9.45246206	COPA	P53621	Confirmed TB	Positive	-1.220000029			Male	South Africa
C662	10.63744722	RAD23B	P54727	Confirmed TB	Positive	-1.220000029			Male	South Africa
C662	8.684100124	AK2	P54819	Confirmed TB	Positive	-1.220000029			Male	South Africa
C662	10.12145283	NAPA	P54920	Confirmed TB	Positive	-1.220000029			Male	South Africa
C662	9.565707721	EIF5	P55010	Confirmed TB	Positive	-1.220000029			Male	South Africa
C662	12.05199049	APOC4	P55056	Confirmed TB	Positive	-1.220000029			Male	South Africa
C662	12.44899156	PLTP	P55058	Confirmed TB	Positive	-1.220000029			Male	South Africa
C662	9.467164215	PLTP	P55058-18-493	Confirmed TB	Positive	-1.220000029			Male	South Africa
C662	10.6758083	VCP	P55072	Confirmed TB	Positive	-1.220000029			Male	South Africa
C662	9.801331737	NAP1L1	P55209	Confirmed TB	Positive	-1.220000029			Male	South Africa
C662	10.56686558	CDH13	P55290	Confirmed TB	Positive	-1.220000029			Male	South Africa
C662	9.781100682	NPEPPS	P55786	Confirmed TB	Positive	-1.220000029			Male	South Africa
C662	9.492616135	MARS1	P56192	Confirmed TB	Positive	-1.220000029			Male	South Africa
C662	9.14820589	ANTXR2	P58335	Confirmed TB	Positive	-1.220000029			Male	South Africa
C662	10.6663518	MTPN	P58546	Confirmed TB	Positive	-1.220000029			Male	South Africa
C662	10.3247108	MYL6	P60660	Confirmed TB	Positive	-1.220000029			Male	South Africa
C662	12.20381604	ACTB	P60709	Confirmed TB	Positive	-1.220000029			Male	South Africa
C662	9.472764574	EIF4A1	P60842	Confirmed TB	Positive	-1.220000029			Male	South Africa
C662	11.91593266	PSMA6	P60900	Confirmed TB	Positive	-1.220000029			Male	South Africa
C662	10.44548218	CDC42	P60953	Confirmed TB	Positive	-1.220000029			Male	South Africa
C662	9.616977095	DSTN	P60981	Confirmed TB	Positive	-1.220000029			Male	South Africa
C662	9.503323522	KRTDAP	P60985	Confirmed TB	Positive	-1.220000029			Male	South Africa
C662	9.764896307	RAB8A	P61006	Confirmed TB	Positive	-1.220000029			Male	South Africa
C662	8.416640404	RAB5B	P61020	Confirmed TB	Positive	-1.220000029			Male	South Africa
C662	10.82215607	RAB10	P61026	Confirmed TB	Positive	-1.220000029			Male	South Africa
C662	12.24361563	UBE2N	P61088	Confirmed TB	Positive	-1.220000029			Male	South Africa
C662	10.4000764	RAB14	P61106	Confirmed TB	Positive	-1.220000029			Male	South Africa
C662	9.235395448	ACTR3	P61158	Confirmed TB	Positive	-1.220000029			Male	South Africa
C662	9.970981681	ACTR2	P61160	Confirmed TB	Positive	-1.220000029			Male	South Africa
C662	9.066352714	ACTR1A	P61163	Confirmed TB	Positive	-1.220000029			Male	South Africa
C662	11.24179034	ARF3	P61204	Confirmed TB	Positive	-1.220000029			Male	South Africa
C662	10.45174805	RAP1B	P61224	Confirmed TB	Positive	-1.220000029			Male	South Africa
C662	9.909327882	RAP2B	P61225	Confirmed TB	Positive	-1.220000029			Male	South Africa
C662	10.14042092	HSPE1	P61604	Confirmed TB	Positive	-1.220000029			Male	South Africa
C662	14.78722813	LYZ	P61626-19-148	Confirmed TB	Positive	-1.220000029			Male	South Africa
C662	9.814520491	B2M	P61769	Confirmed TB	Positive	-1.220000029			Male	South Africa
C662	9.313818381	B2M	P61769-21-119	Confirmed TB	Positive	-1.220000029			Male	South Africa
C662	10.32895265	HNRNPK	P61978	Confirmed TB	Positive	-1.220000029			Male	South Africa
C662	9.620204388	YWHAG	P61981	Confirmed TB	Positive	-1.220000029			Male	South Africa
C662	10.3781073	YWHAE	P62258	Confirmed TB	Positive	-1.220000029			Male	South Africa
C662	8.960128265	RPS13	P62277	Confirmed TB	Positive	-1.220000029			Male	South Africa
C662	12.73612662	TMSB4X	P62328	Confirmed TB	Positive	-1.220000029			Male	South Africa
C662	9.543539045	PSMC6	P62333	Confirmed TB	Positive	-1.220000029			Male	South Africa
C662	10.14393701	RPS6	P62753	Confirmed TB	Positive	-1.220000029			Male	South Africa
C662	12.05040734	H4C1	P62805	Confirmed TB	Positive	-1.220000029			Male	South Africa
C662	10.1787735	RAB1A	P62820	Confirmed TB	Positive	-1.220000029			Male	South Africa
C662	10.49643169	RAN	P62826	Confirmed TB	Positive	-1.220000029			Male	South Africa
C662	8.949571645	GNB1	P62873	Confirmed TB	Positive	-1.220000029			Male	South Africa
C662	12.24764868	RPL10A	P62906	Confirmed TB	Positive	-1.220000029			Male	South Africa
C662	9.792679447	PPIA	P62937	Confirmed TB	Positive	-1.220000029			Male	South Africa
C662	10.40382199	PPIA	P62937-1-165	Confirmed TB	Positive	-1.220000029			Male	South Africa
C662	14.48566366	RPS27A	P62979	Confirmed TB	Positive	-1.220000029			Male	South Africa
C662	9.419262372	AP2B1	P63010	Confirmed TB	Positive	-1.220000029			Male	South Africa
C662	11.26599582	YWHAZ	P63104	Confirmed TB	Positive	-1.220000029			Male	South Africa
C662	8.624814877	EIF5A	P63241	Confirmed TB	Positive	-1.220000029			Male	South Africa
C662	11.36470634	ACTG1	P63261	Confirmed TB	Positive	-1.220000029			Male	South Africa
C662	10.06928055	TPM4	P67936	Confirmed TB	Positive	-1.220000029			Male	South Africa
C662	11.07063414	ACTC1	P68032	Confirmed TB	Positive	-1.220000029			Male	South Africa
C662	9.946203186	EEF1A1	P68104	Confirmed TB	Positive	-1.220000029			Male	South Africa
C662	11.15137361	TUBA1B	P68363	Confirmed TB	Positive	-1.220000029			Male	South Africa
C662	10.79153362	TUBA4A	P68366	Confirmed TB	Positive	-1.220000029			Male	South Africa
C662	10.42407681	TUBB4B	P68371	Confirmed TB	Positive	-1.220000029			Male	South Africa
C662	12.04657272	HBB	P68871	Confirmed TB	Positive	-1.220000029			Male	South Africa
C662	9.681533412	HBG2	P69892	Confirmed TB	Positive	-1.220000029			Male	South Africa
C662	12.87910885	HBA1	P69905	Confirmed TB	Positive	-1.220000029			Male	South Africa
C662	9.835615969	CCT2	P78371	Confirmed TB	Positive	-1.220000029			Male	South Africa
C662	10.79569967	GSTO1	P78417	Confirmed TB	Positive	-1.220000029			Male	South Africa
C662	12.82731605	GPLD1	P80108	Confirmed TB	Positive	-1.220000029			Male	South Africa
C662	8.929514874	S100A12	P80511	Confirmed TB	Positive	-1.220000029			Male	South Africa
C662	11.85861295	IGLV3-21	P80748	Confirmed TB	Positive	-1.220000029			Male	South Africa
C662	9.421896506	HSPG2	P98160	Confirmed TB	Positive	-1.220000029			Male	South Africa
C662	13.11786273	CYCS	P99999	Confirmed TB	Positive	-1.220000029			Male	South Africa
C662	13.72332414	Rv3404c	P9WKZ3	Confirmed TB	Positive	-1.220000029			Male	South Africa
C662	8.963414656	atpA	P9WPU7	Confirmed TB	Positive	-1.220000029			Male	South Africa
C662	10.55003215	MPP1	Q00013	Confirmed TB	Positive	-1.220000029			Male	South Africa
C662	9.346574406	CLTC	Q00610	Confirmed TB	Positive	-1.220000029			Male	South Africa
C662	10.04117422	CAP1	Q01518	Confirmed TB	Positive	-1.220000029			Male	South Africa
C662	9.605573393	PFKP	Q01813	Confirmed TB	Positive	-1.220000029			Male	South Africa
C662	9.118203933	GUCY1B1	Q02153	Confirmed TB	Positive	-1.220000029			Male	South Africa
C662	9.143661299	PLGLB1	Q02325	Confirmed TB	Positive	-1.220000029			Male	South Africa
C662	12.23793499	NUCB1	Q02818	Confirmed TB	Positive	-1.220000029			Male	South Africa
C662	9.863056078	CFHR3	Q02985	Confirmed TB	Positive	-1.220000029			Male	South Africa
C662	9.807320029	CFHR1	Q03591	Confirmed TB	Positive	-1.220000029			Male	South Africa
C662	11.37641382	HGFAC	Q04756	Confirmed TB	Positive	-1.220000029			Male	South Africa
C662	9.048189309	GLO1	Q04760	Confirmed TB	Positive	-1.220000029			Male	South Africa
C662	9.775687711	YWHAH	Q04917	Confirmed TB	Positive	-1.220000029			Male	South Africa
C662	11.59705589	PRKCD	Q05655	Confirmed TB	Positive	-1.220000029			Male	South Africa
C662	11.20154078	CALD1	Q05682	Confirmed TB	Positive	-1.220000029			Male	South Africa
C662	12.83175973	ITIH3	Q06033	Confirmed TB	Positive	-1.220000029			Male	South Africa
C662	8.644003399	ITIH3	Q06033-35-651	Confirmed TB	Positive	-1.220000029			Male	South Africa
C662	10.65404622	PSME1	Q06323	Confirmed TB	Positive	-1.220000029			Male	South Africa
C662	9.919965494	FMOD	Q06828	Confirmed TB	Positive	-1.220000029			Male	South Africa
C662	10.8543477	PRDX1	Q06830	Confirmed TB	Positive	-1.220000029			Male	South Africa
C662	10.02717284	KLC1	Q07866	Confirmed TB	Positive	-1.220000029			Male	South Africa
C662	10.24262713	LRP1	Q07954	Confirmed TB	Positive	-1.220000029			Male	South Africa
C662	11.55943861	LGALS3BP	Q08380	Confirmed TB	Positive	-1.220000029			Male	South Africa
C662	10.49804671	FGL1	Q08830	Confirmed TB	Positive	-1.220000029			Male	South Africa
C662	8.783929528	nrp	Q10896	Confirmed TB	Positive	-1.220000029			Male	South Africa
C662	10.07365093	EFEMP1	Q12805	Confirmed TB	Positive	-1.220000029			Male	South Africa
C662	10.79857335	EFEMP1	Q12805-18-493	Confirmed TB	Positive	-1.220000029			Male	South Africa
C662	11.99937977	CNTN1	Q12860	Confirmed TB	Positive	-1.220000029			Male	South Africa
C662	9.633461225	SPP2	Q13103	Confirmed TB	Positive	-1.220000029			Male	South Africa
C662	10.04855476	MMRN1	Q13201	Confirmed TB	Positive	-1.220000029			Male	South Africa
C662	9.871589178	SELENBP1	Q13228	Confirmed TB	Positive	-1.220000029			Male	South Africa
C662	9.785179062	SEMA3F	Q13275	Confirmed TB	Positive	-1.220000029			Male	South Africa
C662	10.72818586	ILK	Q13418	Confirmed TB	Positive	-1.220000029			Male	South Africa
C662	9.950695503	DCTN2	Q13561	Confirmed TB	Positive	-1.220000029			Male	South Africa
C662	8.708652218	IQGAP2	Q13576	Confirmed TB	Positive	-1.220000029			Male	South Africa
C662	9.041308938	STIM1	Q13586	Confirmed TB	Positive	-1.220000029			Male	South Africa
C662	10.02512467	FHL1	Q13642	Confirmed TB	Positive	-1.220000029			Male	South Africa
C662	12.86981354	APOF	Q13790	Confirmed TB	Positive	-1.220000029			Male	South Africa
C662	9.736817868	ENPP2	Q13822	Confirmed TB	Positive	-1.220000029			Male	South Africa
C662	10.24406606	DSG2	Q14126	Confirmed TB	Positive	-1.220000029			Male	South Africa
C662	10.034405	SEPTIN6	Q14141	Confirmed TB	Positive	-1.220000029			Male	South Africa
C662	9.046233078	DCTN1	Q14203	Confirmed TB	Positive	-1.220000029			Male	South Africa
C662	8.947823231	DYNC1H1	Q14204	Confirmed TB	Positive	-1.220000029			Male	South Africa
C662	9.614434883	CTTN	Q14247	Confirmed TB	Positive	-1.220000029			Male	South Africa
C662	9.482170081	FLOT2	Q14254	Confirmed TB	Positive	-1.220000029			Male	South Africa
C662	9.061493942	FGL2	Q14314	Confirmed TB	Positive	-1.220000029			Male	South Africa
C662	11.37644804	SPARCL1	Q14515	Confirmed TB	Positive	-1.220000029			Male	South Africa
C662	11.18204049	HABP2	Q14520	Confirmed TB	Positive	-1.220000029			Male	South Africa
C662	12.85544094	ITIH4	Q14624	Confirmed TB	Positive	-1.220000029			Male	South Africa
C662	11.06460437	ITIH4	Q14624-29-661	Confirmed TB	Positive	-1.220000029			Male	South Africa
C662	10.01371383	ITIH4	Q14624-689-930	Confirmed TB	Positive	-1.220000029			Male	South Africa
C662	9.446963858	GANAB	Q14697	Confirmed TB	Positive	-1.220000029			Male	South Africa
C662	9.796430309	LTBP1	Q14766	Confirmed TB	Positive	-1.220000029			Male	South Africa
C662	9.790668266	KPNB1	Q14974	Confirmed TB	Positive	-1.220000029			Male	South Africa
C662	8.711541403	SEPTIN2	Q15019	Confirmed TB	Positive	-1.220000029			Male	South Africa
C662	9.411859049	POSTN	Q15063	Confirmed TB	Positive	-1.220000029			Male	South Africa
C662	10.14105599	PDIA6	Q15084	Confirmed TB	Positive	-1.220000029			Male	South Africa
C662	9.630783579	PCOLCE	Q15113	Confirmed TB	Positive	-1.220000029			Male	South Africa
C662	10.21760128	PON3	Q15166	Confirmed TB	Positive	-1.220000029			Male	South Africa
C662	9.738078102	PCBP1	Q15365	Confirmed TB	Positive	-1.220000029			Male	South Africa
C662	8.990710767	PCBP2	Q15366	Confirmed TB	Positive	-1.220000029			Male	South Africa
C662	10.89996404	RSU1	Q15404	Confirmed TB	Positive	-1.220000029			Male	South Africa
C662	10.24207433	FCN2	Q15485	Confirmed TB	Positive	-1.220000029			Male	South Africa
C662	10.24525402	TGFBI	Q15582	Confirmed TB	Positive	-1.220000029			Male	South Africa
C662	9.294760727	MAPRE1	Q15691	Confirmed TB	Positive	-1.220000029			Male	South Africa
C662	9.075244824	CD226	Q15762	Confirmed TB	Positive	-1.220000029			Male	South Africa
C662	10.10103275	STXBP2	Q15833	Confirmed TB	Positive	-1.220000029			Male	South Africa
C662	9.651269314	ZYX	Q15942	Confirmed TB	Positive	-1.220000029			Male	South Africa
C662	10.17304252	SEPTIN7	Q16181	Confirmed TB	Positive	-1.220000029			Male	South Africa
C662	11.11789821	ECM1	Q16610	Confirmed TB	Positive	-1.220000029			Male	South Africa
C662	8.693446169	DBN1	Q16643	Confirmed TB	Positive	-1.220000029			Male	South Africa
C662	10.09593275	MAN2A1	Q16706	Confirmed TB	Positive	-1.220000029			Male	South Africa
C662	10.16428754	AOC3	Q16853	Confirmed TB	Positive	-1.220000029			Male	South Africa
C662	8.866496554	IMMT	Q16891	Confirmed TB	Positive	-1.220000029			Male	South Africa
C662	9.571884283	INF2	Q27J81	Confirmed TB	Positive	-1.220000029			Male	South Africa
C662	9.692199798	DDI2	Q5TDH0	Confirmed TB	Positive	-1.220000029			Male	South Africa
C662	9.871964377	ZFYVE26	Q68DK2	Confirmed TB	Positive	-1.220000029			Male	South Africa
C662	9.559265018	VASN	Q6EMK4	Confirmed TB	Positive	-1.220000029			Male	South Africa
C662	12.84556575	VASN	Q6EMK4-24-673	Confirmed TB	Positive	-1.220000029			Male	South Africa
C662	9.018843683	LAIR1	Q6GTX8	Confirmed TB	Positive	-1.220000029			Male	South Africa
C662	9.455664935	LAMTOR1	Q6IAA8	Confirmed TB	Positive	-1.220000029			Male	South Africa
C662	9.749688016	TWF2	Q6IBS0	Confirmed TB	Positive	-1.220000029			Male	South Africa
C662	18.58625723	FAHD1	Q6P587	Confirmed TB	Positive	-1.220000029			Male	South Africa
C662	10.84810951	PLXDC2	Q6UX71	Confirmed TB	Positive	-1.220000029			Male	South Africa
C662	10.72485484	PI16	Q6UXB8	Confirmed TB	Positive	-1.220000029			Male	South Africa
C662	9.458406747	CD109	Q6YHK3	Confirmed TB	Positive	-1.220000029			Male	South Africa
C662	9.974875881	UNC13D	Q70J99	Confirmed TB	Positive	-1.220000029			Male	South Africa
C662	10.23029897	TUBA1A	Q71U36	Confirmed TB	Positive	-1.220000029			Male	South Africa
C662	9.362205662	ADAMTS13	Q76LX8	Confirmed TB	Positive	-1.220000029			Male	South Africa
C662	9.88135736	DOK3	Q7L591	Confirmed TB	Positive	-1.220000029			Male	South Africa
C662	10.05128773	ABI3BP	Q7Z7G0	Confirmed TB	Positive	-1.220000029			Male	South Africa
C662	10.83771753	MEGF8	Q7Z7M0	Confirmed TB	Positive	-1.220000029			Male	South Africa
C662	10.16014705	SERPINA11	Q86U17	Confirmed TB	Positive	-1.220000029			Male	South Africa
C662	9.697060627	OAF	Q86UD1	Confirmed TB	Positive	-1.220000029			Male	South Africa
C662	10.55053809	FERMT3	Q86UX7	Confirmed TB	Positive	-1.220000029			Male	South Africa
C662	10.29088702	CD163	Q86VB7	Confirmed TB	Positive	-1.220000029			Male	South Africa
C662	9.996550248	CAND1	Q86VP6	Confirmed TB	Positive	-1.220000029			Male	South Africa
C662	10.01350204	TREML1	Q86YW5	Confirmed TB	Positive	-1.220000029			Male	South Africa
C662	9.938018841	LILRA3	Q8N6C8	Confirmed TB	Positive	-1.220000029			Male	South Africa
C662	9.634930922	GOLM1	Q8NBJ4	Confirmed TB	Positive	-1.220000029			Male	South Africa
C662	9.698915051	PCYOX1L	Q8NBM8	Confirmed TB	Positive	-1.220000029			Male	South Africa
C662	11.14438365	PCSK9	Q8NBP7	Confirmed TB	Positive	-1.220000029			Male	South Africa
C662	9.729408481	TXNDC5	Q8NBS9	Confirmed TB	Positive	-1.220000029			Male	South Africa
C662	9.611763524	ANGPTL6	Q8NI99	Confirmed TB	Positive	-1.220000029			Male	South Africa
C662	9.335994824	PDCD6IP	Q8WUM4	Confirmed TB	Positive	-1.220000029			Male	South Africa
C662	9.778086218	BRK1	Q8WUW1	Confirmed TB	Positive	-1.220000029			Male	South Africa
C662	10.30183502	OIT3	Q8WWZ8	Confirmed TB	Positive	-1.220000029			Male	South Africa
C662	11.7313912	MUC16	Q8WXI7	Confirmed TB	Positive	-1.220000029			Male	South Africa
C662	10.98000746	TTN	Q8WZ42	Confirmed TB	Positive	-1.220000029			Male	South Africa
C662	10.43345154	CFHR4	Q92496	Confirmed TB	Positive	-1.220000029			Male	South Africa
C662	11.92954809	PRG4	Q92954	Confirmed TB	Positive	-1.220000029			Male	South Africa
C662	9.658847631	ATP2A3	Q93084	Confirmed TB	Positive	-1.220000029			Male	South Africa
C662	9.218240699	PDLIM5	Q96HC4	Confirmed TB	Positive	-1.220000029			Male	South Africa
C662	11.37606135	CPB2	Q96IY4	Confirmed TB	Positive	-1.220000029			Male	South Africa
C662	15.81219938	CPB2	Q96IY4-23-114	Confirmed TB	Positive	-1.220000029			Male	South Africa
C662	10.18578383	CNDP1	Q96KN2	Confirmed TB	Positive	-1.220000029			Male	South Africa
C662	11.18833562	PRAP1	Q96NZ9	Confirmed TB	Positive	-1.220000029			Male	South Africa
C662	9.852816662	PRAP1	Q96NZ9-21-151	Confirmed TB	Positive	-1.220000029			Male	South Africa
C662	11.31493993	PGLYRP2	Q96PD5	Confirmed TB	Positive	-1.220000029			Male	South Africa
C662	9.978435707	PUS7	Q96PZ0	Confirmed TB	Positive	-1.220000029			Male	South Africa
C662	9.896418755	VPS35	Q96QK1	Confirmed TB	Positive	-1.220000029			Male	South Africa
C662	11.50900038	SCGB3A1	Q96QR1	Confirmed TB	Positive	-1.220000029			Male	South Africa
C662	10.0612429	CNN2	Q99439	Confirmed TB	Positive	-1.220000029			Male	South Africa
C662	10.40384286	PARK7	Q99497	Confirmed TB	Positive	-1.220000029			Male	South Africa
C662	9.420828657	PHB2	Q99623	Confirmed TB	Positive	-1.220000029			Male	South Africa
C662	9.836707629	OLFM1	Q99784	Confirmed TB	Positive	-1.220000029			Male	South Africa
C662	9.418544234	CCT7	Q99832	Confirmed TB	Positive	-1.220000029			Male	South Africa
C662	9.637953798	RARRES2	Q99969	Confirmed TB	Positive	-1.220000029			Male	South Africa
C662	9.422683633	CORO1B	Q9BR76	Confirmed TB	Positive	-1.220000029			Male	South Africa
C662	9.501727334	ESYT1	Q9BSJ8	Confirmed TB	Positive	-1.220000029			Male	South Africa
C662	9.342526018	FUCA2	Q9BTY2	Confirmed TB	Positive	-1.220000029			Male	South Africa
C662	9.539875493	PDCD10	Q9BUL8	Confirmed TB	Positive	-1.220000029			Male	South Africa
C662	11.05823557	COLEC11	Q9BWP8	Confirmed TB	Positive	-1.220000029			Male	South Africa
C662	9.490432636	CFHR5	Q9BXR6	Confirmed TB	Positive	-1.220000029			Male	South Africa
C662	12.64042925	CRNKL1	Q9BZJ0	Confirmed TB	Positive	-1.220000029			Male	South Africa
C662	9.591455649	RTN4R	Q9BZR6	Confirmed TB	Positive	-1.220000029			Male	South Africa
C662	9.275144099	TOLLIP	Q9H0E2	Confirmed TB	Positive	-1.220000029			Male	South Africa
C662	9.768745391	RAB1B	Q9H0U4	Confirmed TB	Positive	-1.220000029			Male	South Africa
C662	11.32197797	SH3BGRL3	Q9H299	Confirmed TB	Positive	-1.220000029			Male	South Africa
C662	9.077830085	RNPEP	Q9H4A4	Confirmed TB	Positive	-1.220000029			Male	South Africa
C662	12.08007473	RNPEP	Q9H4A4-2-650	Confirmed TB	Positive	-1.220000029			Male	South Africa
C662	9.294254113	DPEP2	Q9H4A9	Confirmed TB	Positive	-1.220000029			Male	South Africa
C662	10.79333202	TUBB1	Q9H4B7	Confirmed TB	Positive	-1.220000029			Male	South Africa
C662	9.90479577	PLEKHA4	Q9H4M7	Confirmed TB	Positive	-1.220000029			Male	South Africa
C662	9.657624142	EHD1	Q9H4M9	Confirmed TB	Positive	-1.220000029			Male	South Africa
C662	10.32137066	RGCC	Q9H4X1	Confirmed TB	Positive	-1.220000029			Male	South Africa
C662	10.06406735	PARVB	Q9HBI1	Confirmed TB	Positive	-1.220000029			Male	South Africa
C662	10.22274271	APMAP	Q9HDC9	Confirmed TB	Positive	-1.220000029			Male	South Africa
C662	10.43541331	VTA1	Q9NP79	Confirmed TB	Positive	-1.220000029			Male	South Africa
C662	11.25808457	IL1RAP	Q9NPH3	Confirmed TB	Positive	-1.220000029			Male	South Africa
C662	9.169693098	CRTAC1	Q9NQ79	Confirmed TB	Positive	-1.220000029			Male	South Africa
C662	10.47379289	RTN4	Q9NQC3	Confirmed TB	Positive	-1.220000029			Male	South Africa
C662	9.681766398	XPNPEP1	Q9NQW7	Confirmed TB	Positive	-1.220000029			Male	South Africa
C662	8.626914563	PDLIM7	Q9NR12	Confirmed TB	Positive	-1.220000029			Male	South Africa
C662	9.015826737	SAR1A	Q9NR31	Confirmed TB	Positive	-1.220000029			Male	South Africa
C662	9.877774522	ATG3	Q9NT62	Confirmed TB	Positive	-1.220000029			Male	South Africa
C662	9.584992769	OLA1	Q9NTK5	Confirmed TB	Positive	-1.220000029			Male	South Africa
C662	17.24795012	CBLN4	Q9NTU7	Confirmed TB	Positive	-1.220000029			Male	South Africa
C662	9.700471618	ARL8B	Q9NVJ2	Confirmed TB	Positive	-1.220000029			Male	South Africa
C662	9.597404092	TUBA8	Q9NY65	Confirmed TB	Positive	-1.220000029			Male	South Africa
C662	10.15714805	ERAP1	Q9NZ08	Confirmed TB	Positive	-1.220000029			Male	South Africa
C662	9.603944104	ADA2	Q9NZK5	Confirmed TB	Positive	-1.220000029			Male	South Africa
C662	11.81463134	C1RL	Q9NZP8	Confirmed TB	Positive	-1.220000029			Male	South Africa
C662	11.07523527	C1RL	Q9NZP8-36-487	Confirmed TB	Positive	-1.220000029			Male	South Africa
C662	11.35973607	ABRACL	Q9P1F3	Confirmed TB	Positive	-1.220000029			Male	South Africa
C662	9.40639268	BIN2	Q9UBW5	Confirmed TB	Positive	-1.220000029			Male	South Africa
C662	11.35345681	FBLN5	Q9UBX5	Confirmed TB	Positive	-1.220000029			Male	South Africa
C662	10.8768132	FETUB	Q9UGM5	Confirmed TB	Positive	-1.220000029			Male	South Africa
C662	9.879680307	PCYOX1	Q9UHG3	Confirmed TB	Positive	-1.220000029			Male	South Africa
C662	10.35473109	DDX20	Q9UHI6	Confirmed TB	Positive	-1.220000029			Male	South Africa
C662	9.365344301	DBNL	Q9UJU6	Confirmed TB	Positive	-1.220000029			Male	South Africa
C662	11.26037639	SERPINA10	Q9UK55	Confirmed TB	Positive	-1.220000029			Male	South Africa
C662	13.18342734	PSME2	Q9UL46	Confirmed TB	Positive	-1.220000029			Male	South Africa
C662	9.05086098	TRPC5	Q9UL62	Confirmed TB	Positive	-1.220000029			Male	South Africa
C662	9.400332056	HEG1	Q9ULI3	Confirmed TB	Positive	-1.220000029			Male	South Africa
C662	9.320086458	CORO1C	Q9ULV4	Confirmed TB	Positive	-1.220000029			Male	South Africa
C662	9.204562505	MINPP1	Q9UNW1	Confirmed TB	Positive	-1.220000029			Male	South Africa
C662	11.12249354	RUVBL2	Q9Y230	Confirmed TB	Positive	-1.220000029			Male	South Africa
C662	8.792488621	RUVBL1	Q9Y265	Confirmed TB	Positive	-1.220000029			Male	South Africa
C662	10.85461016	TLN1	Q9Y490	Confirmed TB	Positive	-1.220000029			Male	South Africa
C662	19.95856433	MYO5A	Q9Y4I1	Confirmed TB	Positive	-1.220000029			Male	South Africa
C662	11.94521035	HYOU1	Q9Y4L1	Confirmed TB	Positive	-1.220000029			Male	South Africa
C662	11.90123612	SUPT16H	Q9Y5B9	Confirmed TB	Positive	-1.220000029			Male	South Africa
C662	11.11137445	ANGPTL3	Q9Y5C1	Confirmed TB	Positive	-1.220000029			Male	South Africa
C662	9.665886874	COPG1	Q9Y678	Confirmed TB	Positive	-1.220000029			Male	South Africa
C662	10.30838596	FCGBP	Q9Y6R7	Confirmed TB	Positive	-1.220000029			Male	South Africa
C662	10.48567502	FCGBP	Q9Y6R7-24-5405	Confirmed TB	Positive	-1.220000029			Male	South Africa
C662	12.0191897	COLEC10	Q9Y6Z7	Confirmed TB	Positive	-1.220000029			Male	South Africa
C663	14.0354861	IGLV8-61	A0A075B6I0	Confirmed TB	Negative	0.439999998	1.21		Male	South Africa
C663	10.88096432	IGLV5-37	A0A075B6J1-20-123	Confirmed TB	Negative	0.439999998	1.21		Male	South Africa
C663	9.881110345	IGLV2-18	A0A075B6J9	Confirmed TB	Negative	0.439999998	1.21		Male	South Africa
C663	10.03447706	IGLV3-12	A0A075B6K2	Confirmed TB	Negative	0.439999998	1.21		Male	South Africa
C663	12.37114694	IGLV3-10	A0A075B6K4	Confirmed TB	Negative	0.439999998	1.21		Male	South Africa
C663	12.47071138	IGLV3-10	A0A075B6K4-20-115	Confirmed TB	Negative	0.439999998	1.21		Male	South Africa
C663	9.879932043	IGLV3-9	A0A075B6K5	Confirmed TB	Negative	0.439999998	1.21		Male	South Africa
C663	16.14251243	IGKV2-28	A0A075B6P5-20-120	Confirmed TB	Negative	0.439999998	1.21		Male	South Africa
C663	10.76459557	IGHV3-64	A0A075B6Q5	Confirmed TB	Negative	0.439999998	1.21		Male	South Africa
C663	9.437906682	IGKV2D-24	A0A075B6R9	Confirmed TB	Negative	0.439999998	1.21		Male	South Africa
C663	15.30982419	IGKV1D-17	A0A075B6S4-23-117	Confirmed TB	Negative	0.439999998	1.21		Male	South Africa
C663	9.582713365	IGKV1-27	A0A075B6S5	Confirmed TB	Negative	0.439999998	1.21		Male	South Africa
C663	9.567482234	IGKV1-37	A0A075B6S9-23-117	Confirmed TB	Negative	0.439999998	1.21		Male	South Africa
C663	9.780748016	IGKV3D-15	A0A087WSY6	Confirmed TB	Negative	0.439999998	1.21		Male	South Africa
C663	12.38091604	IGKV3D-15	A0A087WSY6-21-115	Confirmed TB	Negative	0.439999998	1.21		Male	South Africa
C663	9.410749232	IGKV2-40	A0A087WW87	Confirmed TB	Negative	0.439999998	1.21		Male	South Africa
C663	11.09082085	IGHV3-49	A0A0A0MS15	Confirmed TB	Negative	0.439999998	1.21		Male	South Africa
C663	11.39403715	IGHV3-49	A0A0A0MS15-20-119	Confirmed TB	Negative	0.439999998	1.21		Male	South Africa
C663	10.13679396	IGKV6D-21	A0A0A0MT36	Confirmed TB	Negative	0.439999998	1.21		Male	South Africa
C663	14.01431357	IGLV1-36	A0A0B4J1U3	Confirmed TB	Negative	0.439999998	1.21		Male	South Africa
C663	11.97435195	IGHV3-15	A0A0B4J1V0	Confirmed TB	Negative	0.439999998	1.21		Male	South Africa
C663	13.70204493	IGHV3-15	A0A0B4J1V0-20-119	Confirmed TB	Negative	0.439999998	1.21		Male	South Africa
C663	9.205571267	IGHV2-26	A0A0B4J1V2	Confirmed TB	Negative	0.439999998	1.21		Male	South Africa
C663	13.14354729	IGHV3-73	A0A0B4J1V6	Confirmed TB	Negative	0.439999998	1.21		Male	South Africa
C663	13.84703967	IGHV3-73	A0A0B4J1V6-20-119	Confirmed TB	Negative	0.439999998	1.21		Male	South Africa
C663	11.78693959	IGHV3-74	A0A0B4J1X5	Confirmed TB	Negative	0.439999998	1.21		Male	South Africa
C663	9.386396958	IGHV3-43	A0A0B4J1X8-20-118	Confirmed TB	Negative	0.439999998	1.21		Male	South Africa
C663	9.731567813	IGLV9-49	A0A0B4J1Y8	Confirmed TB	Negative	0.439999998	1.21		Male	South Africa
C663	10.00419426	IGLV9-49	A0A0B4J1Y8-20-123	Confirmed TB	Negative	0.439999998	1.21		Male	South Africa
C663	9.791387264	IGHV3-72	A0A0B4J1Y9	Confirmed TB	Negative	0.439999998	1.21		Male	South Africa
C663	11.74762624	IGKV1D-13	A0A0B4J2D9-23-117	Confirmed TB	Negative	0.439999998	1.21		Male	South Africa
C663	12.69970305	IGHV1-69D	A0A0B4J2H0	Confirmed TB	Negative	0.439999998	1.21		Male	South Africa
C663	9.914300448	IGKV6-21	A0A0C4DH24-20-114	Confirmed TB	Negative	0.439999998	1.21		Male	South Africa
C663	11.85265791	IGKV3D-20	A0A0C4DH25-21-116	Confirmed TB	Negative	0.439999998	1.21		Male	South Africa
C663	10.90755858	IGHV1-3	A0A0C4DH29	Confirmed TB	Negative	0.439999998	1.21		Male	South Africa
C663	11.95810792	IGHV1-18	A0A0C4DH31	Confirmed TB	Negative	0.439999998	1.21		Male	South Africa
C663	11.32031085	IGHV3-20	A0A0C4DH32-20-117	Confirmed TB	Negative	0.439999998	1.21		Male	South Africa
C663	11.66765742	IGHV1-24	A0A0C4DH33-20-117	Confirmed TB	Negative	0.439999998	1.21		Male	South Africa
C663	9.62638456	IGHV4-28	A0A0C4DH34	Confirmed TB	Negative	0.439999998	1.21		Male	South Africa
C663	11.9728763	IGHV3-35	A0A0C4DH35	Confirmed TB	Negative	0.439999998	1.21		Male	South Africa
C663	9.651910749	IGHV3-38	A0A0C4DH36	Confirmed TB	Negative	0.439999998	1.21		Male	South Africa
C663	13.17613571	IGHV5-51	A0A0C4DH38	Confirmed TB	Negative	0.439999998	1.21		Male	South Africa
C663	11.5509525	IGHV5-51	A0A0C4DH38-20-117	Confirmed TB	Negative	0.439999998	1.21		Male	South Africa
C663	13.47502782	IGHV3-66	A0A0C4DH42-20-116	Confirmed TB	Negative	0.439999998	1.21		Male	South Africa
C663	9.451479117	IGHV2-70D	A0A0C4DH43	Confirmed TB	Negative	0.439999998	1.21		Male	South Africa
C663	8.661542782	IGKV3D-7	A0A0C4DH55-24-119	Confirmed TB	Negative	0.439999998	1.21		Male	South Africa
C663	12.77744613	IGKV1-9	A0A0C4DH69-23-117	Confirmed TB	Negative	0.439999998	1.21		Male	South Africa
C663	11.92612533	IGKV1-6	A0A0C4DH72-23-117	Confirmed TB	Negative	0.439999998	1.21		Male	South Africa
C663	13.67111159	IGKV1-12	A0A0C4DH73-23-117	Confirmed TB	Negative	0.439999998	1.21		Male	South Africa
C663	12.69224035	IGHV7-4-1	A0A0J9YVY3-20-117	Confirmed TB	Negative	0.439999998	1.21		Male	South Africa
C663	12.72191123	IGHV3-64D	A0A0J9YX35	Confirmed TB	Negative	0.439999998	1.21		Male	South Africa
C663	10.23283376	IGLL5	B9A064	Confirmed TB	Negative	0.439999998	1.21		Male	South Africa
C663	10.18147927	PDLIM1	O00151	Confirmed TB	Negative	0.439999998	1.21		Male	South Africa
C663	10.42692175	MASP2	O00187	Confirmed TB	Negative	0.439999998	1.21		Male	South Africa
C663	9.280704727	MASP2	O00187-16-686	Confirmed TB	Negative	0.439999998	1.21		Male	South Africa
C663	9.507778248	RAB27B	O00194	Confirmed TB	Negative	0.439999998	1.21		Male	South Africa
C663	10.16395395	PSMD11	O00231	Confirmed TB	Negative	0.439999998	1.21		Male	South Africa
C663	10.13012334	PSMD12	O00232	Confirmed TB	Negative	0.439999998	1.21		Male	South Africa
C663	10.15308162	CLIC1	O00299	Confirmed TB	Negative	0.439999998	1.21		Male	South Africa
C663	10.13477049	QSOX1	O00391	Confirmed TB	Negative	0.439999998	1.21		Male	South Africa
C663	10.23745096	IPO5	O00410	Confirmed TB	Negative	0.439999998	1.21		Male	South Africa
C663	9.99031088	DNM1L	O00429	Confirmed TB	Negative	0.439999998	1.21		Male	South Africa
C663	9.196342663	STK25	O00506	Confirmed TB	Negative	0.439999998	1.21		Male	South Africa
C663	10.90991638	CHL1	O00533	Confirmed TB	Negative	0.439999998	1.21		Male	South Africa
C663	12.63530057	CHL1	O00533-25-1208	Confirmed TB	Negative	0.439999998	1.21		Male	South Africa
C663	9.881483726	NRP1	O14786	Confirmed TB	Negative	0.439999998	1.21		Male	South Africa
C663	12.31996977	APOL1	O14791	Confirmed TB	Negative	0.439999998	1.21		Male	South Africa
C663	9.271612835	PSMA7	O14818	Confirmed TB	Negative	0.439999998	1.21		Male	South Africa
C663	12.55439152	MYL12B	O14950	Confirmed TB	Negative	0.439999998	1.21		Male	South Africa
C663	9.530000934	XPO1	O14980	Confirmed TB	Negative	0.439999998	1.21		Male	South Africa
C663	10.02744431	ARPC1B	O15143	Confirmed TB	Negative	0.439999998	1.21		Male	South Africa
C663	15.79819225	ARPC2	O15144	Confirmed TB	Negative	0.439999998	1.21		Male	South Africa
C663	9.95491806	ARPC3	O15145	Confirmed TB	Negative	0.439999998	1.21		Male	South Africa
C663	8.981992575	ARPC5	O15511	Confirmed TB	Negative	0.439999998	1.21		Male	South Africa
C663	13.36771396	EIF4G3	O43432	Confirmed TB	Negative	0.439999998	1.21		Male	South Africa
C663	9.652791507	ACTN4	O43707	Confirmed TB	Negative	0.439999998	1.21		Male	South Africa
C663	10.93810442	CD5L	O43866	Confirmed TB	Negative	0.439999998	1.21		Male	South Africa
C663	9.763748341	CD5L	O43866-20-347	Confirmed TB	Negative	0.439999998	1.21		Male	South Africa
C663	9.54693237	PLIN3	O60664	Confirmed TB	Negative	0.439999998	1.21		Male	South Africa
C663	11.98082874	H2BC12	O60814	Confirmed TB	Negative	0.439999998	1.21		Male	South Africa
C663	11.88290135	FCGR3B	O75015	Confirmed TB	Negative	0.439999998	1.21		Male	South Africa
C663	9.936834529	FCGR3B	O75015-17-200	Confirmed TB	Negative	0.439999998	1.21		Male	South Africa
C663	9.996747568	WDR1	O75083	Confirmed TB	Negative	0.439999998	1.21		Male	South Africa
C663	12.38533055	ICOSLG	O75144	Confirmed TB	Negative	0.439999998	1.21		Male	South Africa
C663	9.278307622	CS	O75390	Confirmed TB	Negative	0.439999998	1.21		Male	South Africa
C663	10.10156491	SEC22B	O75396	Confirmed TB	Negative	0.439999998	1.21		Male	South Africa
C663	10.17953358	SKAP2	O75563	Confirmed TB	Negative	0.439999998	1.21		Male	South Africa
C663	11.42414921	FCN3	O75636	Confirmed TB	Negative	0.439999998	1.21		Male	South Africa
C663	10.5403593	ZMPSTE24	O75844	Confirmed TB	Negative	0.439999998	1.21		Male	South Africa
C663	9.680533288	IDH1	O75874	Confirmed TB	Negative	0.439999998	1.21		Male	South Africa
C663	10.93498067	ATRN	O75882	Confirmed TB	Negative	0.439999998	1.21		Male	South Africa
C663	9.881480616	ARL6IP5	O75915	Confirmed TB	Negative	0.439999998	1.21		Male	South Africa
C663	11.83303169	APOM	O95445	Confirmed TB	Negative	0.439999998	1.21		Male	South Africa
C663	9.730769423	PARN	O95453	Confirmed TB	Negative	0.439999998	1.21		Male	South Africa
C663	9.868175763	H6PD	O95479	Confirmed TB	Negative	0.439999998	1.21		Male	South Africa
C663	9.609424982	VNN1	O95497	Confirmed TB	Negative	0.439999998	1.21		Male	South Africa
C663	9.030942112	AP2A1	O95782	Confirmed TB	Negative	0.439999998	1.21		Male	South Africa
C663	11.93331747	CAVIN2	O95810	Confirmed TB	Negative	0.439999998	1.21		Male	South Africa
C663	10.60047594	LDHA	P00338	Confirmed TB	Negative	0.439999998	1.21		Male	South Africa
C663	9.634542599	ALDH1A1	P00352	Confirmed TB	Negative	0.439999998	1.21		Male	South Africa
C663	9.303282426	GLUD1	P00367	Confirmed TB	Negative	0.439999998	1.21		Male	South Africa
C663	9.332747107	CYB5R3	P00387	Confirmed TB	Negative	0.439999998	1.21		Male	South Africa
C663	12.6142071	CP	P00450	Confirmed TB	Negative	0.439999998	1.21		Male	South Africa
C663	10.53223904	CP	P00450-20-1065	Confirmed TB	Negative	0.439999998	1.21		Male	South Africa
C663	11.35230544	F13A1	P00488	Confirmed TB	Negative	0.439999998	1.21		Male	South Africa
C663	10.28642852	PNP	P00491	Confirmed TB	Negative	0.439999998	1.21		Male	South Africa
C663	10.02140511	HPRT1	P00492	Confirmed TB	Negative	0.439999998	1.21		Male	South Africa
C663	10.1273594	PGK1	P00558	Confirmed TB	Negative	0.439999998	1.21		Male	South Africa
C663	9.299614663	AK1	P00568	Confirmed TB	Negative	0.439999998	1.21		Male	South Africa
C663	11.9468342	F2	P00734	Confirmed TB	Negative	0.439999998	1.21		Male	South Africa
C663	9.228331519	F2	P00734-364-622	Confirmed TB	Negative	0.439999998	1.21		Male	South Africa
C663	13.03021043	F2	P00734-44-622	Confirmed TB	Negative	0.439999998	1.21		Male	South Africa
C663	10.75855697	C1R	P00736	Confirmed TB	Negative	0.439999998	1.21		Male	South Africa
C663	13.92989617	HP	P00738	Confirmed TB	Negative	0.439999998	1.21		Male	South Africa
C663	14.33921903	HP	P00738-162-406	Confirmed TB	Negative	0.439999998	1.21		Male	South Africa
C663	11.52982452	HP	P00738-19-406	Confirmed TB	Negative	0.439999998	1.21		Male	South Africa
C663	12.62805194	HPR	P00739	Confirmed TB	Negative	0.439999998	1.21		Male	South Africa
C663	10.25799039	F9	P00740	Confirmed TB	Negative	0.439999998	1.21		Male	South Africa
C663	11.84428739	F10	P00742	Confirmed TB	Negative	0.439999998	1.21		Male	South Africa
C663	10.68646091	CFD	P00746	Confirmed TB	Negative	0.439999998	1.21		Male	South Africa
C663	11.40235852	PLG	P00747	Confirmed TB	Negative	0.439999998	1.21		Male	South Africa
C663	11.79899194	PLG	P00747-20-810	Confirmed TB	Negative	0.439999998	1.21		Male	South Africa
C663	10.49930256	F12	P00748	Confirmed TB	Negative	0.439999998	1.21		Male	South Africa
C663	12.20162983	CFB	P00751	Confirmed TB	Negative	0.439999998	1.21		Male	South Africa
C663	9.948779609	CFB	P00751-26-764	Confirmed TB	Negative	0.439999998	1.21		Male	South Africa
C663	9.488310136	CA1	P00915	Confirmed TB	Negative	0.439999998	1.21		Male	South Africa
C663	9.508873085	CA2	P00918	Confirmed TB	Negative	0.439999998	1.21		Male	South Africa
C663	13.31833722	SERPINC1	P01008	Confirmed TB	Negative	0.439999998	1.21		Male	South Africa
C663	13.51613204	SERPINC1	P01008-33-464	Confirmed TB	Negative	0.439999998	1.21		Male	South Africa
C663	12.49193032	SERPINA1	P01009	Confirmed TB	Negative	0.439999998	1.21		Male	South Africa
C663	12.92481954	SERPINA1	P01009-25-418	Confirmed TB	Negative	0.439999998	1.21		Male	South Africa
C663	12.81022418	SERPINA1	P01009-375-418	Confirmed TB	Negative	0.439999998	1.21		Male	South Africa
C663	12.24796431	SERPINA3	P01011	Confirmed TB	Negative	0.439999998	1.21		Male	South Africa
C663	13.08415852	SERPINA3	P01011-26-423	Confirmed TB	Negative	0.439999998	1.21		Male	South Africa
C663	12.45860397	AGT	P01019	Confirmed TB	Negative	0.439999998	1.21		Male	South Africa
C663	14.17458493	A2M	P01023	Confirmed TB	Negative	0.439999998	1.21		Male	South Africa
C663	12.30616937	A2M	P01023-24-1474	Confirmed TB	Negative	0.439999998	1.21		Male	South Africa
C663	13.226613	C3	P01024	Confirmed TB	Negative	0.439999998	1.21		Male	South Africa
C663	12.09642742	C3	P01024-23-1663	Confirmed TB	Negative	0.439999998	1.21		Male	South Africa
C663	12.33195997	C5	P01031	Confirmed TB	Negative	0.439999998	1.21		Male	South Africa
C663	11.23149499	TIMP1	P01033-24-207	Confirmed TB	Negative	0.439999998	1.21		Male	South Africa
C663	11.13633789	CST3	P01034	Confirmed TB	Negative	0.439999998	1.21		Male	South Africa
C663	12.09994359	KNG1	P01042	Confirmed TB	Negative	0.439999998	1.21		Male	South Africa
C663	10.51381435	TGFB1	P01137	Confirmed TB	Negative	0.439999998	1.21		Male	South Africa
C663	9.457531629	IGF2	P01344	Confirmed TB	Negative	0.439999998	1.21		Male	South Africa
C663	9.560600968	IGF2	P01344-25-91	Confirmed TB	Negative	0.439999998	1.21		Male	South Africa
C663	12.41167878	JCHAIN	P01591	Confirmed TB	Negative	0.439999998	1.21		Male	South Africa
C663	9.818484188	JCHAIN	P01591-23-159	Confirmed TB	Negative	0.439999998	1.21		Male	South Africa
C663	13.96583221	IGKV1D-33	P01593	Confirmed TB	Negative	0.439999998	1.21		Male	South Africa
C663	15.33023765	IGKV1D-33	P01593-23-117	Confirmed TB	Negative	0.439999998	1.21		Male	South Africa
C663	12.48848663	IGKV1-39	P01597	Confirmed TB	Negative	0.439999998	1.21		Male	South Africa
C663	10.21449251	IGKV1-17	P01599	Confirmed TB	Negative	0.439999998	1.21		Male	South Africa
C663	12.00130616	IGKV1-5	P01602	Confirmed TB	Negative	0.439999998	1.21		Male	South Africa
C663	11.00016191	IGKV1-5	P01602-23-117	Confirmed TB	Negative	0.439999998	1.21		Male	South Africa
C663	10.98758574	IGKV3-20	P01619	Confirmed TB	Negative	0.439999998	1.21		Male	South Africa
C663	15.69800639	IGKV3-20	P01619-21-116	Confirmed TB	Negative	0.439999998	1.21		Male	South Africa
C663	12.63148792	IGLV1-47	P01700	Confirmed TB	Negative	0.439999998	1.21		Male	South Africa
C663	13.97051884	IGLV1-47	P01700-20-117	Confirmed TB	Negative	0.439999998	1.21		Male	South Africa
C663	12.05268926	IGLV1-51	P01701	Confirmed TB	Negative	0.439999998	1.21		Male	South Africa
C663	15.78326211	IGLV1-51	P01701-20-117	Confirmed TB	Negative	0.439999998	1.21		Male	South Africa
C663	15.49793799	IGLV1-40	P01703-20-118	Confirmed TB	Negative	0.439999998	1.21		Male	South Africa
C663	9.799656952	IGLV2-14	P01704	Confirmed TB	Negative	0.439999998	1.21		Male	South Africa
C663	9.338236497	IGLV3-19	P01714	Confirmed TB	Negative	0.439999998	1.21		Male	South Africa
C663	14.2695646	IGLV3-19	P01714-21-112	Confirmed TB	Negative	0.439999998	1.21		Male	South Africa
C663	10.99737538	IGLV3-25	P01717	Confirmed TB	Negative	0.439999998	1.21		Male	South Africa
C663	14.64454412	IGLV3-27	P01718-21-113	Confirmed TB	Negative	0.439999998	1.21		Male	South Africa
C663	11.64145119	IGLV6-57	P01721-20-117	Confirmed TB	Negative	0.439999998	1.21		Male	South Africa
C663	13.23049719	IGHV1-69	P01742	Confirmed TB	Negative	0.439999998	1.21		Male	South Africa
C663	14.95809858	IGHV1-46	P01743	Confirmed TB	Negative	0.439999998	1.21		Male	South Africa
C663	14.26839615	IGHV3-11	P01762-20-117	Confirmed TB	Negative	0.439999998	1.21		Male	South Africa
C663	10.41600712	IGHV3-23	P01764	Confirmed TB	Negative	0.439999998	1.21		Male	South Africa
C663	14.82097331	IGHV3-23	P01764-20-117	Confirmed TB	Negative	0.439999998	1.21		Male	South Africa
C663	9.150215738	IGHV3-13	P01766	Confirmed TB	Negative	0.439999998	1.21		Male	South Africa
C663	17.03170514	IGHV3-53	P01767-20-116	Confirmed TB	Negative	0.439999998	1.21		Male	South Africa
C663	14.38843292	IGHV3-30	P01768-20-117	Confirmed TB	Negative	0.439999998	1.21		Male	South Africa
C663	10.3587258	IGHV3-33	P01772	Confirmed TB	Negative	0.439999998	1.21		Male	South Africa
C663	9.884106275	IGHV3-7	P01780	Confirmed TB	Negative	0.439999998	1.21		Male	South Africa
C663	9.605548327	IGHV3-7	P01780-20-117	Confirmed TB	Negative	0.439999998	1.21		Male	South Africa
C663	11.87644047	IGHV3-9	P01782	Confirmed TB	Negative	0.439999998	1.21		Male	South Africa
C663	10.69670051	IGHV2-5	P01817	Confirmed TB	Negative	0.439999998	1.21		Male	South Africa
C663	9.870979736	IGHV4-39	P01824	Confirmed TB	Negative	0.439999998	1.21		Male	South Africa
C663	13.16570177	IGHV4-39	P01824-27-125	Confirmed TB	Negative	0.439999998	1.21		Male	South Africa
C663	10.16868724	PIGR	P01833	Confirmed TB	Negative	0.439999998	1.21		Male	South Africa
C663	10.87003574	PIGR	P01833-19-764	Confirmed TB	Negative	0.439999998	1.21		Male	South Africa
C663	11.82861094	IGKC	P01834	Confirmed TB	Negative	0.439999998	1.21		Male	South Africa
C663	9.448719251	IGHE	P01854	Confirmed TB	Negative	0.439999998	1.21		Male	South Africa
C663	13.22225627	IGHG1	P01857	Confirmed TB	Negative	0.439999998	1.21		Male	South Africa
C663	10.35040282	IGHG1	P01857-1-330	Confirmed TB	Negative	0.439999998	1.21		Male	South Africa
C663	11.97047258	IGHG2	P01859	Confirmed TB	Negative	0.439999998	1.21		Male	South Africa
C663	11.84992248	IGHG3	P01860	Confirmed TB	Negative	0.439999998	1.21		Male	South Africa
C663	14.20015305	IGHG4	P01861	Confirmed TB	Negative	0.439999998	1.21		Male	South Africa
C663	13.13107446	IGHM	P01871	Confirmed TB	Negative	0.439999998	1.21		Male	South Africa
C663	9.856687406	IGHM	P01871-1-453	Confirmed TB	Negative	0.439999998	1.21		Male	South Africa
C663	13.64679194	IGHA1	P01876	Confirmed TB	Negative	0.439999998	1.21		Male	South Africa
C663	11.01289529	IGHA1	P01876-1-353	Confirmed TB	Negative	0.439999998	1.21		Male	South Africa
C663	12.7964617	IGHA2	P01877	Confirmed TB	Negative	0.439999998	1.21		Male	South Africa
C663	9.883960438	IGHA2	P01877-1-340	Confirmed TB	Negative	0.439999998	1.21		Male	South Africa
C663	10.76047852	IGHD	P01880	Confirmed TB	Negative	0.439999998	1.21		Male	South Africa
C663	10.48516758	IGHD	P01880-1-384	Confirmed TB	Negative	0.439999998	1.21		Male	South Africa
C663	12.69107251	HLA-B	P01889	Confirmed TB	Negative	0.439999998	1.21		Male	South Africa
C663	9.44126296	HBE1	P02100	Confirmed TB	Negative	0.439999998	1.21		Male	South Africa
C663	10.57787208	COL1A1	P02452	Confirmed TB	Negative	0.439999998	1.21		Male	South Africa
C663	13.64127067	COL1A1	P02452-1219-1464	Confirmed TB	Negative	0.439999998	1.21		Male	South Africa
C663	9.665036042	KRT14	P02533	Confirmed TB	Negative	0.439999998	1.21		Male	South Africa
C663	9.802719744	KRT6A	P02538	Confirmed TB	Negative	0.439999998	1.21		Male	South Africa
C663	9.86288353	SPTA1	P02549	Confirmed TB	Negative	0.439999998	1.21		Male	South Africa
C663	15.26495025	APOA1	P02647	Confirmed TB	Negative	0.439999998	1.21		Male	South Africa
C663	12.53885573	APOA1	P02647-25-266	Confirmed TB	Negative	0.439999998	1.21		Male	South Africa
C663	13.84364008	APOE	P02649	Confirmed TB	Negative	0.439999998	1.21		Male	South Africa
C663	13.30454038	APOA2	P02652	Confirmed TB	Negative	0.439999998	1.21		Male	South Africa
C663	13.16113088	APOC1	P02654	Confirmed TB	Negative	0.439999998	1.21		Male	South Africa
C663	14.74721884	APOC1	P02654-29-83	Confirmed TB	Negative	0.439999998	1.21		Male	South Africa
C663	13.8280172	APOC2	P02655	Confirmed TB	Negative	0.439999998	1.21		Male	South Africa
C663	9.707499048	APOC2	P02655-23-101	Confirmed TB	Negative	0.439999998	1.21		Male	South Africa
C663	11.8089657	APOC2	P02655-29-101	Confirmed TB	Negative	0.439999998	1.21		Male	South Africa
C663	12.41191693	APOC3	P02656	Confirmed TB	Negative	0.439999998	1.21		Male	South Africa
C663	12.72525917	APOC3	P02656-21-99	Confirmed TB	Negative	0.439999998	1.21		Male	South Africa
C663	12.7906804	FGA	P02671	Confirmed TB	Negative	0.439999998	1.21		Male	South Africa
C663	13.42194233	FGA	P02671-20-35	Confirmed TB	Negative	0.439999998	1.21		Male	South Africa
C663	13.34356675	FGB	P02675	Confirmed TB	Negative	0.439999998	1.21		Male	South Africa
C663	20.29384034	FGB	P02675-31-44	Confirmed TB	Negative	0.439999998	1.21		Male	South Africa
C663	12.70882961	FGG	P02679	Confirmed TB	Negative	0.439999998	1.21		Male	South Africa
C663	10.18191683	FGG	P02679-27-453	Confirmed TB	Negative	0.439999998	1.21		Male	South Africa
C663	10.84916663	SLC4A1	P02730	Confirmed TB	Negative	0.439999998	1.21		Male	South Africa
C663	10.02588944	CRP	P02741	Confirmed TB	Negative	0.439999998	1.21		Male	South Africa
C663	11.05932304	APCS	P02743	Confirmed TB	Negative	0.439999998	1.21		Male	South Africa
C663	10.47927316	C1QA	P02745	Confirmed TB	Negative	0.439999998	1.21		Male	South Africa
C663	12.63585918	C1QB	P02746	Confirmed TB	Negative	0.439999998	1.21		Male	South Africa
C663	13.39346205	C1QC	P02747	Confirmed TB	Negative	0.439999998	1.21		Male	South Africa
C663	11.53634118	C9	P02748	Confirmed TB	Negative	0.439999998	1.21		Male	South Africa
C663	12.56843411	APOH	P02749	Confirmed TB	Negative	0.439999998	1.21		Male	South Africa
C663	13.17259532	LRG1	P02750	Confirmed TB	Negative	0.439999998	1.21		Male	South Africa
C663	9.341464772	LRG1	P02750-36-347	Confirmed TB	Negative	0.439999998	1.21		Male	South Africa
C663	11.49313	FN1	P02751	Confirmed TB	Negative	0.439999998	1.21		Male	South Africa
C663	11.20350504	RBP4	P02753	Confirmed TB	Negative	0.439999998	1.21		Male	South Africa
C663	12.14836541	AMBP	P02760	Confirmed TB	Negative	0.439999998	1.21		Male	South Africa
C663	10.32754623	AMBP	P02760-206-352	Confirmed TB	Negative	0.439999998	1.21		Male	South Africa
C663	13.14880832	ORM1	P02763	Confirmed TB	Negative	0.439999998	1.21		Male	South Africa
C663	12.13362345	AHSG	P02765	Confirmed TB	Negative	0.439999998	1.21		Male	South Africa
C663	13.24231688	TTR	P02766	Confirmed TB	Negative	0.439999998	1.21		Male	South Africa
C663	13.71936933	ALB	P02768	Confirmed TB	Negative	0.439999998	1.21		Male	South Africa
C663	11.97685164	ALB	P02768-25-609	Confirmed TB	Negative	0.439999998	1.21		Male	South Africa
C663	12.63224128	GC	P02774	Confirmed TB	Negative	0.439999998	1.21		Male	South Africa
C663	12.51214456	PPBP	P02775	Confirmed TB	Negative	0.439999998	1.21		Male	South Africa
C663	14.74797991	PPBP	P02775-35-128	Confirmed TB	Negative	0.439999998	1.21		Male	South Africa
C663	10.69786411	PF4	P02776	Confirmed TB	Negative	0.439999998	1.21		Male	South Africa
C663	11.43963617	TFRC	P02786	Confirmed TB	Negative	0.439999998	1.21		Male	South Africa
C663	13.74089098	TF	P02787	Confirmed TB	Negative	0.439999998	1.21		Male	South Africa
C663	11.38965187	TF	P02787-20-698	Confirmed TB	Negative	0.439999998	1.21		Male	South Africa
C663	9.646685316	LTF	P02788	Confirmed TB	Negative	0.439999998	1.21		Male	South Africa
C663	10.13330873	LTF	P02788-20-710	Confirmed TB	Negative	0.439999998	1.21		Male	South Africa
C663	13.01117059	HPX	P02790	Confirmed TB	Negative	0.439999998	1.21		Male	South Africa
C663	9.924152316	HPX	P02790-24-462	Confirmed TB	Negative	0.439999998	1.21		Male	South Africa
C663	9.564684551	ANG	P03950	Confirmed TB	Negative	0.439999998	1.21		Male	South Africa
C663	10.38634478	F11	P03951	Confirmed TB	Negative	0.439999998	1.21		Male	South Africa
C663	11.87898842	KLKB1	P03952	Confirmed TB	Negative	0.439999998	1.21		Male	South Africa
C663	12.25312193	KLKB1	P03952-20-390	Confirmed TB	Negative	0.439999998	1.21		Male	South Africa
C663	11.6154226	C4BPA	P04003	Confirmed TB	Negative	0.439999998	1.21		Male	South Africa
C663	14.8789296	VTN	P04004	Confirmed TB	Negative	0.439999998	1.21		Male	South Africa
C663	9.550077574	CAT	P04040	Confirmed TB	Negative	0.439999998	1.21		Male	South Africa
C663	12.01478027	FUCA1	P04066	Confirmed TB	Negative	0.439999998	1.21		Male	South Africa
C663	10.80217312	PROC	P04070	Confirmed TB	Negative	0.439999998	1.21		Male	South Africa
C663	11.01154183	ALDOA	P04075	Confirmed TB	Negative	0.439999998	1.21		Male	South Africa
C663	10.17400399	ANXA1	P04083	Confirmed TB	Negative	0.439999998	1.21		Male	South Africa
C663	11.41479204	APOB	P04114	Confirmed TB	Negative	0.439999998	1.21		Male	South Africa
C663	10.8204606	APOB	P04114-28-4563	Confirmed TB	Negative	0.439999998	1.21		Male	South Africa
C663	11.91570539	LCAT	P04180	Confirmed TB	Negative	0.439999998	1.21		Male	South Africa
C663	12.47681124	HRG	P04196	Confirmed TB	Negative	0.439999998	1.21		Male	South Africa
C663	9.68917121	HRG	P04196-19-525	Confirmed TB	Negative	0.439999998	1.21		Male	South Africa
C663	13.63473178	A1BG	P04217	Confirmed TB	Negative	0.439999998	1.21		Male	South Africa
C663	11.21961358	A1BG	P04217-22-495	Confirmed TB	Negative	0.439999998	1.21		Male	South Africa
C663	11.58137156	KRT1	P04264	Confirmed TB	Negative	0.439999998	1.21		Male	South Africa
C663	10.90660632	VWF	P04275	Confirmed TB	Negative	0.439999998	1.21		Male	South Africa
C663	12.65108865	SHBG	P04278	Confirmed TB	Negative	0.439999998	1.21		Male	South Africa
C663	11.21934749	GAPDH	P04406	Confirmed TB	Negative	0.439999998	1.21		Male	South Africa
C663	12.22593224	IGKV1-16	P04430	Confirmed TB	Negative	0.439999998	1.21		Male	South Africa
C663	13.8089641	IGKV3-11	P04433	Confirmed TB	Negative	0.439999998	1.21		Male	South Africa
C663	15.9441532	IGKV3-11	P04433-21-115	Confirmed TB	Negative	0.439999998	1.21		Male	South Africa
C663	9.467381455	HLA-A	P04439	Confirmed TB	Negative	0.439999998	1.21		Male	South Africa
C663	7.861699978	CAPNS1	P04632	Confirmed TB	Negative	0.439999998	1.21		Male	South Africa
C663	9.881890888	HSPB1	P04792	Confirmed TB	Negative	0.439999998	1.21		Male	South Africa
C663	10.13515812	RPN1	P04843	Confirmed TB	Negative	0.439999998	1.21		Male	South Africa
C663	9.327224574	RPN2	P04844	Confirmed TB	Negative	0.439999998	1.21		Male	South Africa
C663	9.798180648	GNAI2	P04899	Confirmed TB	Negative	0.439999998	1.21		Male	South Africa
C663	10.06574687	ALDOB	P05062	Confirmed TB	Negative	0.439999998	1.21		Male	South Africa
C663	9.760489563	APP	P05067	Confirmed TB	Negative	0.439999998	1.21		Male	South Africa
C663	11.26922211	APOD	P05090	Confirmed TB	Negative	0.439999998	1.21		Male	South Africa
C663	11.99539092	APOD	P05090-21-189	Confirmed TB	Negative	0.439999998	1.21		Male	South Africa
C663	9.902678153	ITGB3	P05106	Confirmed TB	Negative	0.439999998	1.21		Male	South Africa
C663	9.618376955	S100A8	P05109	Confirmed TB	Negative	0.439999998	1.21		Male	South Africa
C663	10.41951957	SERPINA5	P05154	Confirmed TB	Negative	0.439999998	1.21		Male	South Africa
C663	13.1049417	SERPING1	P05155	Confirmed TB	Negative	0.439999998	1.21		Male	South Africa
C663	9.215735363	SERPING1	P05155-23-500	Confirmed TB	Negative	0.439999998	1.21		Male	South Africa
C663	11.52175617	CFI	P05156	Confirmed TB	Negative	0.439999998	1.21		Male	South Africa
C663	11.05645454	F13B	P05160	Confirmed TB	Negative	0.439999998	1.21		Male	South Africa
C663	10.16125132	MPO	P05164	Confirmed TB	Negative	0.439999998	1.21		Male	South Africa
C663	10.93054838	ICAM1	P05362	Confirmed TB	Negative	0.439999998	1.21		Male	South Africa
C663	10.0386077	RPLP0	P05388	Confirmed TB	Negative	0.439999998	1.21		Male	South Africa
C663	11.73355004	CLEC3B	P05452	Confirmed TB	Negative	0.439999998	1.21		Male	South Africa
C663	9.281983608	CLEC3B	P05452-22-202	Confirmed TB	Negative	0.439999998	1.21		Male	South Africa
C663	11.59403129	SERPINA7	P05543	Confirmed TB	Negative	0.439999998	1.21		Male	South Africa
C663	12.94638833	SERPIND1	P05546	Confirmed TB	Negative	0.439999998	1.21		Male	South Africa
C663	10.26765982	ITGB1	P05556	Confirmed TB	Negative	0.439999998	1.21		Male	South Africa
C663	12.55622137	BCHE	P06276	Confirmed TB	Negative	0.439999998	1.21		Male	South Africa
C663	11.44331325	IGKV4-1	P06312	Confirmed TB	Negative	0.439999998	1.21		Male	South Africa
C663	14.75234103	IGKV4-1	P06312-21-121	Confirmed TB	Negative	0.439999998	1.21		Male	South Africa
C663	9.926887552	IGHV4-34	P06331	Confirmed TB	Negative	0.439999998	1.21		Male	South Africa
C663	12.47323018	GSN	P06396	Confirmed TB	Negative	0.439999998	1.21		Male	South Africa
C663	17.91540732	GSN	P06396-28-782	Confirmed TB	Negative	0.439999998	1.21		Male	South Africa
C663	9.331885076	PTMA	P06454	Confirmed TB	Negative	0.439999998	1.21		Male	South Africa
C663	9.658330542	ATP5F1B	P06576	Confirmed TB	Negative	0.439999998	1.21		Male	South Africa
C663	12.36850319	C2	P06681	Confirmed TB	Negative	0.439999998	1.21		Male	South Africa
C663	9.394870062	S100A9	P06702	Confirmed TB	Negative	0.439999998	1.21		Male	South Africa
C663	13.59959381	APOA4	P06727	Confirmed TB	Negative	0.439999998	1.21		Male	South Africa
C663	9.894100199	APOA4	P06727-21-396	Confirmed TB	Negative	0.439999998	1.21		Male	South Africa
C663	11.02698782	ENO1	P06733	Confirmed TB	Negative	0.439999998	1.21		Male	South Africa
C663	9.401014014	PYGL	P06737	Confirmed TB	Negative	0.439999998	1.21		Male	South Africa
C663	14.67173217	NPM1	P06748	Confirmed TB	Negative	0.439999998	1.21		Male	South Africa
C663	10.37359087	TPM3	P06753	Confirmed TB	Negative	0.439999998	1.21		Male	South Africa
C663	11.40922065	LDHB	P07195	Confirmed TB	Negative	0.439999998	1.21		Male	South Africa
C663	11.39920073	PROS1	P07225	Confirmed TB	Negative	0.439999998	1.21		Male	South Africa
C663	9.732712543	P4HB	P07237	Confirmed TB	Negative	0.439999998	1.21		Male	South Africa
C663	9.902327568	CSF1R	P07333	Confirmed TB	Negative	0.439999998	1.21		Male	South Africa
C663	11.07347909	C8A	P07357	Confirmed TB	Negative	0.439999998	1.21		Male	South Africa
C663	12.25199048	C8B	P07358	Confirmed TB	Negative	0.439999998	1.21		Male	South Africa
C663	10.98380231	GP1BA	P07359	Confirmed TB	Negative	0.439999998	1.21		Male	South Africa
C663	12.24453945	C8G	P07360	Confirmed TB	Negative	0.439999998	1.21		Male	South Africa
C663	10.13184273	CAPN1	P07384	Confirmed TB	Negative	0.439999998	1.21		Male	South Africa
C663	10.46786353	TUBB	P07437	Confirmed TB	Negative	0.439999998	1.21		Male	South Africa
C663	12.57585241	PFN1	P07737	Confirmed TB	Negative	0.439999998	1.21		Male	South Africa
C663	9.606379681	BPGM	P07738	Confirmed TB	Negative	0.439999998	1.21		Male	South Africa
C663	14.56622112	EPRS1	P07814	Confirmed TB	Negative	0.439999998	1.21		Male	South Africa
C663	9.826443218	HSP90AA1	P07900	Confirmed TB	Negative	0.439999998	1.21		Male	South Africa
C663	9.18175105	HNRNPC	P07910	Confirmed TB	Negative	0.439999998	1.21		Male	South Africa
C663	10.444733	TPM2	P07951	Confirmed TB	Negative	0.439999998	1.21		Male	South Africa
C663	9.79506412	SFTPB	P07988	Confirmed TB	Negative	0.439999998	1.21		Male	South Africa
C663	12.16895277	THBS1	P07996	Confirmed TB	Negative	0.439999998	1.21		Male	South Africa
C663	9.865455507	THBS1	P07996-19-1170	Confirmed TB	Negative	0.439999998	1.21		Male	South Africa
C663	12.82780786	ANXA6	P08133	Confirmed TB	Negative	0.439999998	1.21		Male	South Africa
C663	10.652244	RHOC	P08134	Confirmed TB	Negative	0.439999998	1.21		Male	South Africa
C663	14.21961986	SERPINA6	P08185	Confirmed TB	Negative	0.439999998	1.21		Male	South Africa
C663	9.532745884	SLC3A2	P08195	Confirmed TB	Negative	0.439999998	1.21		Male	South Africa
C663	10.25580064	HSP90AB1	P08238	Confirmed TB	Negative	0.439999998	1.21		Male	South Africa
C663	9.77878084	HSP90AB1	P08238-2-724	Confirmed TB	Negative	0.439999998	1.21		Male	South Africa
C663	12.86019256	MMP2	P08253	Confirmed TB	Negative	0.439999998	1.21		Male	South Africa
C663	11.41631738	SOD3	P08294	Confirmed TB	Negative	0.439999998	1.21		Male	South Africa
C663	12.38533055	MGP	P08493	Confirmed TB	Negative	0.439999998	1.21		Male	South Africa
C663	10.36705903	ITGA2B	P08514	Confirmed TB	Negative	0.439999998	1.21		Male	South Africa
C663	11.35597508	LPA	P08519	Confirmed TB	Negative	0.439999998	1.21		Male	South Africa
C663	10.09311813	PLEK	P08567	Confirmed TB	Negative	0.439999998	1.21		Male	South Africa
C663	11.01417348	CD14	P08571	Confirmed TB	Negative	0.439999998	1.21		Male	South Africa
C663	9.968953074	CD14	P08571-20-367	Confirmed TB	Negative	0.439999998	1.21		Male	South Africa
C663	8.736941172	MYL3	P08590	Confirmed TB	Negative	0.439999998	1.21		Male	South Africa
C663	12.41340033	CFH	P08603	Confirmed TB	Negative	0.439999998	1.21		Male	South Africa
C663	9.981712989	FCGR3A	P08637	Confirmed TB	Negative	0.439999998	1.21		Male	South Africa
C663	9.604147905	FCGR3A	P08637-17-254	Confirmed TB	Negative	0.439999998	1.21		Male	South Africa
C663	10.84633081	VIM	P08670	Confirmed TB	Negative	0.439999998	1.21		Male	South Africa
C663	12.79195476	SERPINF2	P08697	Confirmed TB	Negative	0.439999998	1.21		Male	South Africa
C663	17.58427997	SERPINF2	P08697-40-491	Confirmed TB	Negative	0.439999998	1.21		Male	South Africa
C663	11.50371051	F7	P08709	Confirmed TB	Negative	0.439999998	1.21		Male	South Africa
C663	9.602320409	KRT16	P08779	Confirmed TB	Negative	0.439999998	1.21		Male	South Africa
C663	10.31099936	IGFBP1	P08833	Confirmed TB	Negative	0.439999998	1.21		Male	South Africa
C663	9.805040485	DBH	P09172	Confirmed TB	Negative	0.439999998	1.21		Male	South Africa
C663	9.903323802	GSTP1	P09211	Confirmed TB	Negative	0.439999998	1.21		Male	South Africa
C663	9.598508923	LGALS1	P09382	Confirmed TB	Negative	0.439999998	1.21		Male	South Africa
C663	9.692849519	SPARC	P09486	Confirmed TB	Negative	0.439999998	1.21		Male	South Africa
C663	9.347164461	TPM1	P09493	Confirmed TB	Negative	0.439999998	1.21		Male	South Africa
C663	12.5145702	C1S	P09871	Confirmed TB	Negative	0.439999998	1.21		Male	South Africa
C663	9.885574159	LTA4H	P09960	Confirmed TB	Negative	0.439999998	1.21		Male	South Africa
C663	12.69986187	C4A	P0C0L4	Confirmed TB	Negative	0.439999998	1.21		Male	South Africa
C663	12.55432488	C4B	P0C0L5	Confirmed TB	Negative	0.439999998	1.21		Male	South Africa
C663	10.2157708	C4B	P0C0L5-757-1446	Confirmed TB	Negative	0.439999998	1.21		Male	South Africa
C663	10.11738839	SAA1	P0DJI8	Confirmed TB	Negative	0.439999998	1.21		Male	South Africa
C663	10.79417066	SAA2	P0DJI9	Confirmed TB	Negative	0.439999998	1.21		Male	South Africa
C663	12.78269016	SAA2	P0DJI9-19-122	Confirmed TB	Negative	0.439999998	1.21		Male	South Africa
C663	10.35594712	HSPA1A	P0DMV8	Confirmed TB	Negative	0.439999998	1.21		Male	South Africa
C663	10.43366632	HSPA1A	P0DMV8-2-641	Confirmed TB	Negative	0.439999998	1.21		Male	South Africa
C663	11.70373953	IGLC2	P0DOY2	Confirmed TB	Negative	0.439999998	1.21		Male	South Africa
C663	18.20966489	IGLC2	P0DOY2-1-106	Confirmed TB	Negative	0.439999998	1.21		Male	South Africa
C663	9.512624113	IGLC3	P0DOY3	Confirmed TB	Negative	0.439999998	1.21		Male	South Africa
C663	9.590305504	IGHV1-8	P0DP01	Confirmed TB	Negative	0.439999998	1.21		Male	South Africa
C663	14.51916135	IGHV4-38-2	P0DP08-20-117	Confirmed TB	Negative	0.439999998	1.21		Male	South Africa
C663	10.47917566	CALM1	P0DP23	Confirmed TB	Negative	0.439999998	1.21		Male	South Africa
C663	10.88567783	IGHV3-38-3	P0DTE1	Confirmed TB	Negative	0.439999998	1.21		Male	South Africa
C663	14.0632413	SRGN	P10124	Confirmed TB	Negative	0.439999998	1.21		Male	South Africa
C663	9.314946865	TXN	P10599	Confirmed TB	Negative	0.439999998	1.21		Male	South Africa
C663	10.07998469	TXN	P10599-2-105	Confirmed TB	Negative	0.439999998	1.21		Male	South Africa
C663	10.20077431	CTSA	P10619	Confirmed TB	Negative	0.439999998	1.21		Male	South Africa
C663	11.57395651	C7	P10643	Confirmed TB	Negative	0.439999998	1.21		Male	South Africa
C663	9.593278857	PRKAR1A	P10644	Confirmed TB	Negative	0.439999998	1.21		Male	South Africa
C663	10.04744453	KIT	P10721	Confirmed TB	Negative	0.439999998	1.21		Male	South Africa
C663	10.55567006	HSPD1	P10809	Confirmed TB	Negative	0.439999998	1.21		Male	South Africa
C663	14.33258906	CLU	P10909	Confirmed TB	Negative	0.439999998	1.21		Male	South Africa
C663	12.35631422	CLU	P10909-23-449	Confirmed TB	Negative	0.439999998	1.21		Male	South Africa
C663	11.19065062	HSPA5	P11021	Confirmed TB	Negative	0.439999998	1.21		Male	South Africa
C663	10.00951647	HSPA8	P11142	Confirmed TB	Negative	0.439999998	1.21		Male	South Africa
C663	9.437481455	SLC2A1	P11166	Confirmed TB	Negative	0.439999998	1.21		Male	South Africa
C663	9.314076316	SLC2A3	P11169	Confirmed TB	Negative	0.439999998	1.21		Male	South Africa
C663	9.531943834	EPB41	P11171	Confirmed TB	Negative	0.439999998	1.21		Male	South Africa
C663	12.16872335	MBL2	P11226	Confirmed TB	Negative	0.439999998	1.21		Male	South Africa
C663	9.744808114	SPTB	P11277	Confirmed TB	Negative	0.439999998	1.21		Male	South Africa
C663	9.852554209	G6PD	P11413	Confirmed TB	Negative	0.439999998	1.21		Male	South Africa
C663	10.10114656	MTHFD1	P11586	Confirmed TB	Negative	0.439999998	1.21		Male	South Africa
C663	11.13033511	CETP	P11597	Confirmed TB	Negative	0.439999998	1.21		Male	South Africa
C663	10.75061684	CETP	P11597-18-493	Confirmed TB	Negative	0.439999998	1.21		Male	South Africa
C663	9.625510226	COL6A3	P12111	Confirmed TB	Negative	0.439999998	1.21		Male	South Africa
C663	10.0871222	COL6A3	P12111-26-3177	Confirmed TB	Negative	0.439999998	1.21		Male	South Africa
C663	9.200610258	SLC25A4	P12235	Confirmed TB	Negative	0.439999998	1.21		Male	South Africa
C663	9.126926109	SLC25A6	P12236	Confirmed TB	Negative	0.439999998	1.21		Male	South Africa
C663	10.97532266	F5	P12259	Confirmed TB	Negative	0.439999998	1.21		Male	South Africa
C663	10.03382623	ACTN1	P12814	Confirmed TB	Negative	0.439999998	1.21		Male	South Africa
C663	10.03865765	CDH1	P12830	Confirmed TB	Negative	0.439999998	1.21		Male	South Africa
C663	10.35496408	SRC	P12931	Confirmed TB	Negative	0.439999998	1.21		Male	South Africa
C663	11.49144541	GP1BB	P13224	Confirmed TB	Negative	0.439999998	1.21		Male	South Africa
C663	11.05586491	NCAM1	P13591	Confirmed TB	Negative	0.439999998	1.21		Male	South Africa
C663	10.83730274	ICAM2	P13598	Confirmed TB	Negative	0.439999998	1.21		Male	South Africa
C663	9.193636355	EEF2	P13639	Confirmed TB	Negative	0.439999998	1.21		Male	South Africa
C663	10.74170712	KRT10	P13645	Confirmed TB	Negative	0.439999998	1.21		Male	South Africa
C663	10.25863182	KRT5	P13647	Confirmed TB	Negative	0.439999998	1.21		Male	South Africa
C663	11.94366774	C6	P13671	Confirmed TB	Negative	0.439999998	1.21		Male	South Africa
C663	10.40111511	ALAD	P13716	Confirmed TB	Negative	0.439999998	1.21		Male	South Africa
C663	10.36793816	LCP1	P13796	Confirmed TB	Negative	0.439999998	1.21		Male	South Africa
C663	9.258279369	APEH	P13798	Confirmed TB	Negative	0.439999998	1.21		Male	South Africa
C663	10.17983145	ETFA	P13804	Confirmed TB	Negative	0.439999998	1.21		Male	South Africa
C663	11.63432894	SELL	P14151	Confirmed TB	Negative	0.439999998	1.21		Male	South Africa
C663	10.08130792	NID1	P14543	Confirmed TB	Negative	0.439999998	1.21		Male	South Africa
C663	10.66088711	PKM	P14618	Confirmed TB	Negative	0.439999998	1.21		Male	South Africa
C663	10.47828578	HSP90B1	P14625	Confirmed TB	Negative	0.439999998	1.21		Male	South Africa
C663	10.57490587	GP9	P14770	Confirmed TB	Negative	0.439999998	1.21		Male	South Africa
C663	10.46584061	MMP9	P14780	Confirmed TB	Negative	0.439999998	1.21		Male	South Africa
C663	9.531687636	MMP9	P14780-20-93	Confirmed TB	Negative	0.439999998	1.21		Male	South Africa
C663	8.993809066	RAC2	P15153	Confirmed TB	Negative	0.439999998	1.21		Male	South Africa
C663	10.91061171	CPN1	P15169	Confirmed TB	Negative	0.439999998	1.21		Male	South Africa
C663	9.785674524	GSPT1	P15170	Confirmed TB	Negative	0.439999998	1.21		Male	South Africa
C663	9.137380497	NME1	P15531	Confirmed TB	Negative	0.439999998	1.21		Male	South Africa
C663	9.908976849	IGLL1	P15814	Confirmed TB	Negative	0.439999998	1.21		Male	South Africa
C663	11.25849442	CD44	P16070	Confirmed TB	Negative	0.439999998	1.21		Male	South Africa
C663	9.589190111	ANK1	P16157	Confirmed TB	Negative	0.439999998	1.21		Male	South Africa
C663	10.1879197	GLB1	P16278	Confirmed TB	Negative	0.439999998	1.21		Male	South Africa
C663	9.741267202	PECAM1	P16284	Confirmed TB	Negative	0.439999998	1.21		Male	South Africa
C663	9.624702856	EPB42	P16452	Confirmed TB	Negative	0.439999998	1.21		Male	South Africa
C663	9.658341151	ATP2A2	P16615	Confirmed TB	Negative	0.439999998	1.21		Male	South Africa
C663	9.565681198	CD36	P16671	Confirmed TB	Negative	0.439999998	1.21		Male	South Africa
C663	10.31118931	FAH	P16930	Confirmed TB	Negative	0.439999998	1.21		Male	South Africa
C663	9.614566993	GOT1	P17174	Confirmed TB	Negative	0.439999998	1.21		Male	South Africa
C663	9.903176491	ITGA2	P17301	Confirmed TB	Negative	0.439999998	1.21		Male	South Africa
C663	10.73161384	IGFBP3	P17936	Confirmed TB	Negative	0.439999998	1.21		Male	South Africa
C663	9.928147785	PSMC3	P17980	Confirmed TB	Negative	0.439999998	1.21		Male	South Africa
C663	10.25386756	TCP1	P17987	Confirmed TB	Negative	0.439999998	1.21		Male	South Africa
C663	9.76601576	ALOX12	P18054	Confirmed TB	Negative	0.439999998	1.21		Male	South Africa
C663	10.48511066	VCL	P18206	Confirmed TB	Negative	0.439999998	1.21		Male	South Africa
C663	11.62478606	LBP	P18428	Confirmed TB	Negative	0.439999998	1.21		Male	South Africa
C663	10.53923661	PGAM1	P18669	Confirmed TB	Negative	0.439999998	1.21		Male	South Africa
C663	8.958464904	SDC1	P18827	Confirmed TB	Negative	0.439999998	1.21		Male	South Africa
C663	10.22036886	GNAZ	P19086	Confirmed TB	Negative	0.439999998	1.21		Male	South Africa
C663	11.37236572	VCAM1	P19320	Confirmed TB	Negative	0.439999998	1.21		Male	South Africa
C663	9.932481155	HK1	P19367	Confirmed TB	Negative	0.439999998	1.21		Male	South Africa
C663	10.45022392	ORM2	P19652	Confirmed TB	Negative	0.439999998	1.21		Male	South Africa
C663	13.08595545	ORM2	P19652-19-201	Confirmed TB	Negative	0.439999998	1.21		Male	South Africa
C663	12.33080897	ITIH2	P19823	Confirmed TB	Negative	0.439999998	1.21		Male	South Africa
C663	12.67867167	ITIH1	P19827	Confirmed TB	Negative	0.439999998	1.21		Male	South Africa
C663	8.928138074	RAB6A	P20340	Confirmed TB	Negative	0.439999998	1.21		Male	South Africa
C663	9.994593707	PSMB1	P20618	Confirmed TB	Negative	0.439999998	1.21		Male	South Africa
C663	11.13209693	PZP	P20742	Confirmed TB	Negative	0.439999998	1.21		Male	South Africa
C663	11.60236968	C4BPB	P20851	Confirmed TB	Negative	0.439999998	1.21		Male	South Africa
C663	9.839847829	COL5A1	P20908	Confirmed TB	Negative	0.439999998	1.21		Male	South Africa
C663	9.689892653	CSRP1	P21291	Confirmed TB	Negative	0.439999998	1.21		Male	South Africa
C663	10.54979259	FLNA	P21333	Confirmed TB	Negative	0.439999998	1.21		Male	South Africa
C663	9.588651642	CD9	P21926-2-228	Confirmed TB	Negative	0.439999998	1.21		Male	South Africa
C663	9.104261403	COMT	P21964	Confirmed TB	Negative	0.439999998	1.21		Male	South Africa
C663	9.802982275	TGM2	P21980	Confirmed TB	Negative	0.439999998	1.21		Male	South Africa
C663	10.72036372	TNXB	P22105	Confirmed TB	Negative	0.439999998	1.21		Male	South Africa
C663	9.704505263	PAICS	P22234	Confirmed TB	Negative	0.439999998	1.21		Male	South Africa
C663	9.373069455	UBA1	P22314	Confirmed TB	Negative	0.439999998	1.21		Male	South Africa
C663	12.76475451	GPX3	P22352	Confirmed TB	Negative	0.439999998	1.21		Male	South Africa
C663	9.731788116	NME2	P22392	Confirmed TB	Negative	0.439999998	1.21		Male	South Africa
C663	9.980057742	HNRNPA2B1	P22626	Confirmed TB	Negative	0.439999998	1.21		Male	South Africa
C663	12.81512709	CPN2	P22792	Confirmed TB	Negative	0.439999998	1.21		Male	South Africa
C663	13.2741061	PROZ	P22891	Confirmed TB	Negative	0.439999998	1.21		Male	South Africa
C663	9.454215947	MRC1	P22897	Confirmed TB	Negative	0.439999998	1.21		Male	South Africa
C663	11.88861564	IGHV1-2	P23083	Confirmed TB	Negative	0.439999998	1.21		Male	South Africa
C663	11.35574784	FBLN1	P23142	Confirmed TB	Negative	0.439999998	1.21		Male	South Africa
C663	11.39224154	FBLN1	P23142-30-703	Confirmed TB	Negative	0.439999998	1.21		Male	South Africa
C663	14.44342809	TCEA1	P23193	Confirmed TB	Negative	0.439999998	1.21		Male	South Africa
C663	9.533762503	ITGA6	P23229	Confirmed TB	Negative	0.439999998	1.21		Male	South Africa
C663	10.14845083	PPIB	P23284	Confirmed TB	Negative	0.439999998	1.21		Male	South Africa
C663	9.53932921	WARS1	P23381	Confirmed TB	Negative	0.439999998	1.21		Male	South Africa
C663	10.6755831	PTPRG	P23470	Confirmed TB	Negative	0.439999998	1.21		Male	South Africa
C663	9.946582323	AHCY	P23526	Confirmed TB	Negative	0.439999998	1.21		Male	South Africa
C663	10.90774436	CFL1	P23528	Confirmed TB	Negative	0.439999998	1.21		Male	South Africa
C663	9.988516386	PRTN3	P24158	Confirmed TB	Negative	0.439999998	1.21		Male	South Africa
C663	10.15764848	EEF1B2	P24534	Confirmed TB	Negative	0.439999998	1.21		Male	South Africa
C663	8.548821958	TBXAS1	P24557	Confirmed TB	Negative	0.439999998	1.21		Male	South Africa
C663	9.451485437	IGFBP6	P24592	Confirmed TB	Negative	0.439999998	1.21		Male	South Africa
C663	9.555158834	IGFBP5	P24593	Confirmed TB	Negative	0.439999998	1.21		Male	South Africa
C663	10.98882037	TNC	P24821	Confirmed TB	Negative	0.439999998	1.21		Male	South Africa
C663	9.572035089	MYL9	P24844	Confirmed TB	Negative	0.439999998	1.21		Male	South Africa
C663	9.871756263	AZGP1	P25311	Confirmed TB	Negative	0.439999998	1.21		Male	South Africa
C663	9.960979809	ATP5F1A	P25705	Confirmed TB	Negative	0.439999998	1.21		Male	South Africa
C663	10.12155246	PSMA1	P25786	Confirmed TB	Negative	0.439999998	1.21		Male	South Africa
C663	10.43627869	PSMA2	P25787	Confirmed TB	Negative	0.439999998	1.21		Male	South Africa
C663	9.752230029	PSMA3	P25788	Confirmed TB	Negative	0.439999998	1.21		Male	South Africa
C663	9.68291468	MSN	P26038	Confirmed TB	Negative	0.439999998	1.21		Male	South Africa
C663	10.63351047	S100A4	P26447	Confirmed TB	Negative	0.439999998	1.21		Male	South Africa
C663	8.660607011	EEF1G	P26641	Confirmed TB	Negative	0.439999998	1.21		Male	South Africa
C663	10.59228072	MST1	P26927	Confirmed TB	Negative	0.439999998	1.21		Male	South Africa
C663	9.625435916	STOM	P27105	Confirmed TB	Negative	0.439999998	1.21		Male	South Africa
C663	14.61871959	PON1	P27169	Confirmed TB	Negative	0.439999998	1.21		Male	South Africa
C663	9.558645386	YWHAQ	P27348	Confirmed TB	Negative	0.439999998	1.21		Male	South Africa
C663	9.633176597	CALR	P27797	Confirmed TB	Negative	0.439999998	1.21		Male	South Africa
C663	9.674091137	CANX	P27824	Confirmed TB	Negative	0.439999998	1.21		Male	South Africa
C663	10.26333897	CFP	P27918	Confirmed TB	Negative	0.439999998	1.21		Male	South Africa
C663	10.16720987	PSMA5	P28066	Confirmed TB	Negative	0.439999998	1.21		Male	South Africa
C663	9.959605677	PTPN6	P29350	Confirmed TB	Negative	0.439999998	1.21		Male	South Africa
C663	9.880478207	TKT	P29401	Confirmed TB	Negative	0.439999998	1.21		Male	South Africa
C663	10.7739643	SERPINA4	P29622	Confirmed TB	Negative	0.439999998	1.21		Male	South Africa
C663	9.653823375	EEF1D	P29692	Confirmed TB	Negative	0.439999998	1.21		Male	South Africa
C663	10.33631361	PRDX6	P30041	Confirmed TB	Negative	0.439999998	1.21		Male	South Africa
C663	10.55552383	BLVRB	P30043	Confirmed TB	Negative	0.439999998	1.21		Male	South Africa
C663	10.127866	PRDX5	P30044	Confirmed TB	Negative	0.439999998	1.21		Male	South Africa
C663	9.585021246	PRDX3	P30048	Confirmed TB	Negative	0.439999998	1.21		Male	South Africa
C663	8.989347768	PEBP1	P30086	Confirmed TB	Negative	0.439999998	1.21		Male	South Africa
C663	10.52150864	PDIA3	P30101	Confirmed TB	Negative	0.439999998	1.21		Male	South Africa
C663	9.631398042	PPP2R1A	P30153	Confirmed TB	Negative	0.439999998	1.21		Male	South Africa
C663	9.000835759	SERPINB1	P30740	Confirmed TB	Negative	0.439999998	1.21		Male	South Africa
C663	9.658843246	SERPINB1	P30740-1-379	Confirmed TB	Negative	0.439999998	1.21		Male	South Africa
C663	9.695179621	CPS1	P31327	Confirmed TB	Negative	0.439999998	1.21		Male	South Africa
C663	9.702914121	ATIC	P31939	Confirmed TB	Negative	0.439999998	1.21		Male	South Africa
C663	10.01820371	YWHAB	P31946	Confirmed TB	Negative	0.439999998	1.21		Male	South Africa
C663	10.82734381	STIP1	P31948	Confirmed TB	Negative	0.439999998	1.21		Male	South Africa
C663	11.42136978	PRDX2	P32119	Confirmed TB	Negative	0.439999998	1.21		Male	South Africa
C663	11.20447347	CDH5	P33151	Confirmed TB	Negative	0.439999998	1.21		Male	South Africa
C663	11.98666718	KIF5B	P33176	Confirmed TB	Negative	0.439999998	1.21		Male	South Africa
C663	10.30929764	MAN1A1	P33908	Confirmed TB	Negative	0.439999998	1.21		Male	South Africa
C663	9.517653462	HSPA4	P34932	Confirmed TB	Negative	0.439999998	1.21		Male	South Africa
C663	9.843971761	PRSS3	P35030	Confirmed TB	Negative	0.439999998	1.21		Male	South Africa
C663	9.269596952	PHB	P35232	Confirmed TB	Negative	0.439999998	1.21		Male	South Africa
C663	9.819477186	THBS4	P35443	Confirmed TB	Negative	0.439999998	1.21		Male	South Africa
C663	11.19447232	KRT9	P35527	Confirmed TB	Negative	0.439999998	1.21		Male	South Africa
C663	12.22038393	SAA4	P35542	Confirmed TB	Negative	0.439999998	1.21		Male	South Africa
C663	10.15294063	MYH9	P35579	Confirmed TB	Negative	0.439999998	1.21		Male	South Africa
C663	9.225160789	COPB2	P35606	Confirmed TB	Negative	0.439999998	1.21		Male	South Africa
C663	9.162183122	BSG	P35613	Confirmed TB	Negative	0.439999998	1.21		Male	South Africa
C663	11.88846076	IGFALS	P35858	Confirmed TB	Negative	0.439999998	1.21		Male	South Africa
C663	10.70784382	KRT2	P35908	Confirmed TB	Negative	0.439999998	1.21		Male	South Africa
C663	17.12891229	ATP5F1C	P36542	Confirmed TB	Negative	0.439999998	1.21		Male	South Africa
C663	12.58077088	SERPINF1	P36955	Confirmed TB	Negative	0.439999998	1.21		Male	South Africa
C663	11.74656069	CFHR2	P36980	Confirmed TB	Negative	0.439999998	1.21		Male	South Africa
C663	9.468406155	HPCAL1	P37235	Confirmed TB	Negative	0.439999998	1.21		Male	South Africa
C663	10.15051423	TAGLN2	P37802	Confirmed TB	Negative	0.439999998	1.21		Male	South Africa
C663	10.83796234	TALDO1	P37837	Confirmed TB	Negative	0.439999998	1.21		Male	South Africa
C663	9.930087241	SNCA	P37840-1-140	Confirmed TB	Negative	0.439999998	1.21		Male	South Africa
C663	9.20148014	HSPA9	P38646	Confirmed TB	Negative	0.439999998	1.21		Male	South Africa
C663	9.474359364	DDOST	P39656	Confirmed TB	Negative	0.439999998	1.21		Male	South Africa
C663	9.777503632	GP5	P40197	Confirmed TB	Negative	0.439999998	1.21		Male	South Africa
C663	9.336466984	CCT6A	P40227	Confirmed TB	Negative	0.439999998	1.21		Male	South Africa
C663	9.711232403	MDH1	P40925	Confirmed TB	Negative	0.439999998	1.21		Male	South Africa
C663	9.587384812	MDH2	P40926	Confirmed TB	Negative	0.439999998	1.21		Male	South Africa
C663	9.39370077	EIF2S3	P41091	Confirmed TB	Negative	0.439999998	1.21		Male	South Africa
C663	10.75435297	PTGDS	P41222	Confirmed TB	Negative	0.439999998	1.21		Male	South Africa
C663	9.595986398	ACTR1B	P42025	Confirmed TB	Negative	0.439999998	1.21		Male	South Africa
C663	10.16381466	PRCP	P42785	Confirmed TB	Negative	0.439999998	1.21		Male	South Africa
C663	10.39725701	MCAM	P43121	Confirmed TB	Negative	0.439999998	1.21		Male	South Africa
C663	11.95429742	BTD	P43251	Confirmed TB	Negative	0.439999998	1.21		Male	South Africa
C663	9.376704876	GPD2	P43304	Confirmed TB	Negative	0.439999998	1.21		Male	South Africa
C663	12.59798531	AFM	P43652	Confirmed TB	Negative	0.439999998	1.21		Male	South Africa
C663	9.903707513	AFM	P43652-22-599	Confirmed TB	Negative	0.439999998	1.21		Male	South Africa
C663	9.578555256	USP5	P45974	Confirmed TB	Negative	0.439999998	1.21		Male	South Africa
C663	9.235041685	CAPZA2	P47755	Confirmed TB	Negative	0.439999998	1.21		Male	South Africa
C663	10.34733063	CAPZB	P47756	Confirmed TB	Negative	0.439999998	1.21		Male	South Africa
C663	10.22237937	LIMS1	P48059	Confirmed TB	Negative	0.439999998	1.21		Male	South Africa
C663	9.374375975	ME1	P48163	Confirmed TB	Negative	0.439999998	1.21		Male	South Africa
C663	10.09656517	ARCN1	P48444	Confirmed TB	Negative	0.439999998	1.21		Male	South Africa
C663	9.537563968	CCT5	P48643	Confirmed TB	Negative	0.439999998	1.21		Male	South Africa
C663	11.45762597	IDH2	P48735	Confirmed TB	Negative	0.439999998	1.21		Male	South Africa
C663	10.3973188	MASP1	P48740	Confirmed TB	Negative	0.439999998	1.21		Male	South Africa
C663	9.818981001	CCT3	P49368	Confirmed TB	Negative	0.439999998	1.21		Male	South Africa
C663	10.94596501	TUFM	P49411	Confirmed TB	Negative	0.439999998	1.21		Male	South Africa
C663	10.15639278	PSMB3	P49720	Confirmed TB	Negative	0.439999998	1.21		Male	South Africa
C663	9.953493899	PSMB2	P49721	Confirmed TB	Negative	0.439999998	1.21		Male	South Africa
C663	9.369357101	COMP	P49747	Confirmed TB	Negative	0.439999998	1.21		Male	South Africa
C663	9.529147324	TMED10	P49755	Confirmed TB	Negative	0.439999998	1.21		Male	South Africa
C663	11.8240653	SELENOP	P49908	Confirmed TB	Negative	0.439999998	1.21		Male	South Africa
C663	9.618101285	CAMP	P49913	Confirmed TB	Negative	0.439999998	1.21		Male	South Africa
C663	9.795618669	GDI2	P50395	Confirmed TB	Negative	0.439999998	1.21		Male	South Africa
C663	8.878585372	VASP	P50552	Confirmed TB	Negative	0.439999998	1.21		Male	South Africa
C663	9.59653949	CCT8	P50990	Confirmed TB	Negative	0.439999998	1.21		Male	South Africa
C663	10.11013946	CCT4	P50991	Confirmed TB	Negative	0.439999998	1.21		Male	South Africa
C663	9.878543346	RAB5C	P51148	Confirmed TB	Negative	0.439999998	1.21		Male	South Africa
C663	8.999014978	RAB7A	P51149	Confirmed TB	Negative	0.439999998	1.21		Male	South Africa
C663	9.321255965	SSR4	P51571	Confirmed TB	Negative	0.439999998	1.21		Male	South Africa
C663	9.778277043	ALDH3A2	P51648	Confirmed TB	Negative	0.439999998	1.21		Male	South Africa
C663	14.14156586	LUM	P51884	Confirmed TB	Negative	0.439999998	1.21		Male	South Africa
C663	9.169083541	LUM	P51884-19-338	Confirmed TB	Negative	0.439999998	1.21		Male	South Africa
C663	9.678665679	ARHGDIA	P52565	Confirmed TB	Negative	0.439999998	1.21		Male	South Africa
C663	9.787342711	CAPZA1	P52907	Confirmed TB	Negative	0.439999998	1.21		Male	South Africa
C663	9.973628656	ACLY	P53396	Confirmed TB	Negative	0.439999998	1.21		Male	South Africa
C663	10.01442722	COPB1	P53618	Confirmed TB	Negative	0.439999998	1.21		Male	South Africa
C663	9.300917021	COPA	P53621	Confirmed TB	Negative	0.439999998	1.21		Male	South Africa
C663	9.074898934	RAD23B	P54727	Confirmed TB	Negative	0.439999998	1.21		Male	South Africa
C663	9.641993169	AK2	P54819	Confirmed TB	Negative	0.439999998	1.21		Male	South Africa
C663	10.26820737	NAPA	P54920	Confirmed TB	Negative	0.439999998	1.21		Male	South Africa
C663	9.725348088	EIF5	P55010	Confirmed TB	Negative	0.439999998	1.21		Male	South Africa
C663	12.03386249	APOC4	P55056	Confirmed TB	Negative	0.439999998	1.21		Male	South Africa
C663	12.00429724	PLTP	P55058	Confirmed TB	Negative	0.439999998	1.21		Male	South Africa
C663	8.428851152	PLTP	P55058-18-493	Confirmed TB	Negative	0.439999998	1.21		Male	South Africa
C663	10.11376721	VCP	P55072	Confirmed TB	Negative	0.439999998	1.21		Male	South Africa
C663	9.727324908	NAP1L1	P55209	Confirmed TB	Negative	0.439999998	1.21		Male	South Africa
C663	10.71757273	CDH13	P55290	Confirmed TB	Negative	0.439999998	1.21		Male	South Africa
C663	11.03355886	NPEPPS	P55786	Confirmed TB	Negative	0.439999998	1.21		Male	South Africa
C663	9.608447522	MARS1	P56192	Confirmed TB	Negative	0.439999998	1.21		Male	South Africa
C663	9.473650718	ANTXR2	P58335	Confirmed TB	Negative	0.439999998	1.21		Male	South Africa
C663	10.17123582	MTPN	P58546	Confirmed TB	Negative	0.439999998	1.21		Male	South Africa
C663	10.52172916	MYL6	P60660	Confirmed TB	Negative	0.439999998	1.21		Male	South Africa
C663	12.54558041	ACTB	P60709	Confirmed TB	Negative	0.439999998	1.21		Male	South Africa
C663	9.087449317	EIF4A1	P60842	Confirmed TB	Negative	0.439999998	1.21		Male	South Africa
C663	9.642473025	PSMA6	P60900	Confirmed TB	Negative	0.439999998	1.21		Male	South Africa
C663	9.845762711	CDC42	P60953	Confirmed TB	Negative	0.439999998	1.21		Male	South Africa
C663	9.966057437	DSTN	P60981	Confirmed TB	Negative	0.439999998	1.21		Male	South Africa
C663	9.432886214	KRTDAP	P60985	Confirmed TB	Negative	0.439999998	1.21		Male	South Africa
C663	10.54018594	RAB8A	P61006	Confirmed TB	Negative	0.439999998	1.21		Male	South Africa
C663	9.177065023	RAB5B	P61020	Confirmed TB	Negative	0.439999998	1.21		Male	South Africa
C663	10.756594	RAB10	P61026	Confirmed TB	Negative	0.439999998	1.21		Male	South Africa
C663	8.403074805	UBE2N	P61088	Confirmed TB	Negative	0.439999998	1.21		Male	South Africa
C663	9.917487539	RAB14	P61106	Confirmed TB	Negative	0.439999998	1.21		Male	South Africa
C663	9.632356187	ACTR3	P61158	Confirmed TB	Negative	0.439999998	1.21		Male	South Africa
C663	9.677988601	ACTR2	P61160	Confirmed TB	Negative	0.439999998	1.21		Male	South Africa
C663	10.3802698	ACTR1A	P61163	Confirmed TB	Negative	0.439999998	1.21		Male	South Africa
C663	10.03524063	ARF3	P61204	Confirmed TB	Negative	0.439999998	1.21		Male	South Africa
C663	10.56732258	RAP1B	P61224	Confirmed TB	Negative	0.439999998	1.21		Male	South Africa
C663	9.803769373	RAP2B	P61225	Confirmed TB	Negative	0.439999998	1.21		Male	South Africa
C663	10.27272525	HSPE1	P61604	Confirmed TB	Negative	0.439999998	1.21		Male	South Africa
C663	15.15752006	LYZ	P61626-19-148	Confirmed TB	Negative	0.439999998	1.21		Male	South Africa
C663	9.069500768	B2M	P61769	Confirmed TB	Negative	0.439999998	1.21		Male	South Africa
C663	9.44286768	B2M	P61769-21-119	Confirmed TB	Negative	0.439999998	1.21		Male	South Africa
C663	11.22785229	HNRNPK	P61978	Confirmed TB	Negative	0.439999998	1.21		Male	South Africa
C663	9.417141445	YWHAG	P61981	Confirmed TB	Negative	0.439999998	1.21		Male	South Africa
C663	9.400214387	YWHAE	P62258	Confirmed TB	Negative	0.439999998	1.21		Male	South Africa
C663	9.056857433	RPS13	P62277	Confirmed TB	Negative	0.439999998	1.21		Male	South Africa
C663	11.81894887	TMSB4X	P62328	Confirmed TB	Negative	0.439999998	1.21		Male	South Africa
C663	9.215247084	PSMC6	P62333	Confirmed TB	Negative	0.439999998	1.21		Male	South Africa
C663	14.48797876	RPS6	P62753	Confirmed TB	Negative	0.439999998	1.21		Male	South Africa
C663	12.83542868	H4C1	P62805	Confirmed TB	Negative	0.439999998	1.21		Male	South Africa
C663	10.0594959	RAB1A	P62820	Confirmed TB	Negative	0.439999998	1.21		Male	South Africa
C663	9.822995606	RAN	P62826	Confirmed TB	Negative	0.439999998	1.21		Male	South Africa
C663	10.11921609	GNB1	P62873	Confirmed TB	Negative	0.439999998	1.21		Male	South Africa
C663	12.78889666	RPL10A	P62906	Confirmed TB	Negative	0.439999998	1.21		Male	South Africa
C663	10.08603911	PPIA	P62937	Confirmed TB	Negative	0.439999998	1.21		Male	South Africa
C663	9.378318053	PPIA	P62937-1-165	Confirmed TB	Negative	0.439999998	1.21		Male	South Africa
C663	14.62619313	RPS27A	P62979	Confirmed TB	Negative	0.439999998	1.21		Male	South Africa
C663	8.905313291	AP2B1	P63010	Confirmed TB	Negative	0.439999998	1.21		Male	South Africa
C663	10.97817888	YWHAZ	P63104	Confirmed TB	Negative	0.439999998	1.21		Male	South Africa
C663	13.0099828	EIF5A	P63241	Confirmed TB	Negative	0.439999998	1.21		Male	South Africa
C663	11.51079244	ACTG1	P63261	Confirmed TB	Negative	0.439999998	1.21		Male	South Africa
C663	10.04009787	TPM4	P67936	Confirmed TB	Negative	0.439999998	1.21		Male	South Africa
C663	11.57027882	ACTC1	P68032	Confirmed TB	Negative	0.439999998	1.21		Male	South Africa
C663	11.23769821	EEF1A1	P68104	Confirmed TB	Negative	0.439999998	1.21		Male	South Africa
C663	11.31882341	TUBA1B	P68363	Confirmed TB	Negative	0.439999998	1.21		Male	South Africa
C663	10.34215572	TUBA4A	P68366	Confirmed TB	Negative	0.439999998	1.21		Male	South Africa
C663	10.20302378	TUBB4B	P68371	Confirmed TB	Negative	0.439999998	1.21		Male	South Africa
C663	12.68343618	HBB	P68871	Confirmed TB	Negative	0.439999998	1.21		Male	South Africa
C663	13.54651796	HBG2	P69892	Confirmed TB	Negative	0.439999998	1.21		Male	South Africa
C663	12.95604099	HBA1	P69905	Confirmed TB	Negative	0.439999998	1.21		Male	South Africa
C663	9.70253447	CCT2	P78371	Confirmed TB	Negative	0.439999998	1.21		Male	South Africa
C663	10.99094225	GSTO1	P78417	Confirmed TB	Negative	0.439999998	1.21		Male	South Africa
C663	12.98351056	GPLD1	P80108	Confirmed TB	Negative	0.439999998	1.21		Male	South Africa
C663	9.879667755	S100A12	P80511	Confirmed TB	Negative	0.439999998	1.21		Male	South Africa
C663	12.80858343	IGLV3-21	P80748	Confirmed TB	Negative	0.439999998	1.21		Male	South Africa
C663	9.537083614	HSPG2	P98160	Confirmed TB	Negative	0.439999998	1.21		Male	South Africa
C663	13.46623008	CYCS	P99999	Confirmed TB	Negative	0.439999998	1.21		Male	South Africa
C663	14.41931057	Rv3404c	P9WKZ3	Confirmed TB	Negative	0.439999998	1.21		Male	South Africa
C663	9.657177984	atpA	P9WPU7	Confirmed TB	Negative	0.439999998	1.21		Male	South Africa
C663	10.07011558	MPP1	Q00013	Confirmed TB	Negative	0.439999998	1.21		Male	South Africa
C663	9.787746855	CLTC	Q00610	Confirmed TB	Negative	0.439999998	1.21		Male	South Africa
C663	10.46319374	CAP1	Q01518	Confirmed TB	Negative	0.439999998	1.21		Male	South Africa
C663	8.998717504	PFKP	Q01813	Confirmed TB	Negative	0.439999998	1.21		Male	South Africa
C663	9.779938289	GUCY1B1	Q02153	Confirmed TB	Negative	0.439999998	1.21		Male	South Africa
C663	8.662743004	PLGLB1	Q02325	Confirmed TB	Negative	0.439999998	1.21		Male	South Africa
C663	12.71516973	NUCB1	Q02818	Confirmed TB	Negative	0.439999998	1.21		Male	South Africa
C663	9.416853364	CFHR3	Q02985	Confirmed TB	Negative	0.439999998	1.21		Male	South Africa
C663	10.14039899	CFHR1	Q03591	Confirmed TB	Negative	0.439999998	1.21		Male	South Africa
C663	12.47412839	HGFAC	Q04756	Confirmed TB	Negative	0.439999998	1.21		Male	South Africa
C663	9.700518273	GLO1	Q04760	Confirmed TB	Negative	0.439999998	1.21		Male	South Africa
C663	10.04625607	YWHAH	Q04917	Confirmed TB	Negative	0.439999998	1.21		Male	South Africa
C663	10.03549719	PRKCD	Q05655	Confirmed TB	Negative	0.439999998	1.21		Male	South Africa
C663	11.76192463	CALD1	Q05682	Confirmed TB	Negative	0.439999998	1.21		Male	South Africa
C663	12.79345663	ITIH3	Q06033	Confirmed TB	Negative	0.439999998	1.21		Male	South Africa
C663	8.979275182	ITIH3	Q06033-35-651	Confirmed TB	Negative	0.439999998	1.21		Male	South Africa
C663	9.848738581	PSME1	Q06323	Confirmed TB	Negative	0.439999998	1.21		Male	South Africa
C663	8.816038453	FMOD	Q06828	Confirmed TB	Negative	0.439999998	1.21		Male	South Africa
C663	10.85907319	PRDX1	Q06830	Confirmed TB	Negative	0.439999998	1.21		Male	South Africa
C663	9.559709223	KLC1	Q07866	Confirmed TB	Negative	0.439999998	1.21		Male	South Africa
C663	9.959150799	LRP1	Q07954	Confirmed TB	Negative	0.439999998	1.21		Male	South Africa
C663	11.25870125	LGALS3BP	Q08380	Confirmed TB	Negative	0.439999998	1.21		Male	South Africa
C663	10.7713504	FGL1	Q08830	Confirmed TB	Negative	0.439999998	1.21		Male	South Africa
C663	9.301486663	nrp	Q10896	Confirmed TB	Negative	0.439999998	1.21		Male	South Africa
C663	10.40843673	EFEMP1	Q12805	Confirmed TB	Negative	0.439999998	1.21		Male	South Africa
C663	11.43113449	EFEMP1	Q12805-18-493	Confirmed TB	Negative	0.439999998	1.21		Male	South Africa
C663	11.46419037	CNTN1	Q12860	Confirmed TB	Negative	0.439999998	1.21		Male	South Africa
C663	9.612545787	SPP2	Q13103	Confirmed TB	Negative	0.439999998	1.21		Male	South Africa
C663	10.20611192	MMRN1	Q13201	Confirmed TB	Negative	0.439999998	1.21		Male	South Africa
C663	9.856084776	SELENBP1	Q13228	Confirmed TB	Negative	0.439999998	1.21		Male	South Africa
C663	10.33164371	SEMA3F	Q13275	Confirmed TB	Negative	0.439999998	1.21		Male	South Africa
C663	10.80813194	ILK	Q13418	Confirmed TB	Negative	0.439999998	1.21		Male	South Africa
C663	10.11042446	DCTN2	Q13561	Confirmed TB	Negative	0.439999998	1.21		Male	South Africa
C663	10.05289231	IQGAP2	Q13576	Confirmed TB	Negative	0.439999998	1.21		Male	South Africa
C663	9.433862261	STIM1	Q13586	Confirmed TB	Negative	0.439999998	1.21		Male	South Africa
C663	8.798575147	FHL1	Q13642	Confirmed TB	Negative	0.439999998	1.21		Male	South Africa
C663	13.70560714	APOF	Q13790	Confirmed TB	Negative	0.439999998	1.21		Male	South Africa
C663	9.448212505	ENPP2	Q13822	Confirmed TB	Negative	0.439999998	1.21		Male	South Africa
C663	10.14003846	DSG2	Q14126	Confirmed TB	Negative	0.439999998	1.21		Male	South Africa
C663	10.46038538	SEPTIN6	Q14141	Confirmed TB	Negative	0.439999998	1.21		Male	South Africa
C663	9.626048385	DCTN1	Q14203	Confirmed TB	Negative	0.439999998	1.21		Male	South Africa
C663	9.008241647	DYNC1H1	Q14204	Confirmed TB	Negative	0.439999998	1.21		Male	South Africa
C663	9.72387942	CTTN	Q14247	Confirmed TB	Negative	0.439999998	1.21		Male	South Africa
C663	9.78324981	FLOT2	Q14254	Confirmed TB	Negative	0.439999998	1.21		Male	South Africa
C663	9.540027072	FGL2	Q14314	Confirmed TB	Negative	0.439999998	1.21		Male	South Africa
C663	9.887422842	SPARCL1	Q14515	Confirmed TB	Negative	0.439999998	1.21		Male	South Africa
C663	11.1619507	HABP2	Q14520	Confirmed TB	Negative	0.439999998	1.21		Male	South Africa
C663	11.86623858	ITIH4	Q14624	Confirmed TB	Negative	0.439999998	1.21		Male	South Africa
C663	9.703812829	ITIH4	Q14624-29-661	Confirmed TB	Negative	0.439999998	1.21		Male	South Africa
C663	10.8993862	ITIH4	Q14624-689-930	Confirmed TB	Negative	0.439999998	1.21		Male	South Africa
C663	10.17103865	GANAB	Q14697	Confirmed TB	Negative	0.439999998	1.21		Male	South Africa
C663	9.683233578	LTBP1	Q14766	Confirmed TB	Negative	0.439999998	1.21		Male	South Africa
C663	9.606966222	KPNB1	Q14974	Confirmed TB	Negative	0.439999998	1.21		Male	South Africa
C663	9.565461835	SEPTIN2	Q15019	Confirmed TB	Negative	0.439999998	1.21		Male	South Africa
C663	10.17640336	POSTN	Q15063	Confirmed TB	Negative	0.439999998	1.21		Male	South Africa
C663	9.786112927	PDIA6	Q15084	Confirmed TB	Negative	0.439999998	1.21		Male	South Africa
C663	9.652589586	PCOLCE	Q15113	Confirmed TB	Negative	0.439999998	1.21		Male	South Africa
C663	10.74337218	PON3	Q15166	Confirmed TB	Negative	0.439999998	1.21		Male	South Africa
C663	10.27660194	PCBP1	Q15365	Confirmed TB	Negative	0.439999998	1.21		Male	South Africa
C663	8.95841068	PCBP2	Q15366	Confirmed TB	Negative	0.439999998	1.21		Male	South Africa
C663	10.56017293	RSU1	Q15404	Confirmed TB	Negative	0.439999998	1.21		Male	South Africa
C663	10.42509988	FCN2	Q15485	Confirmed TB	Negative	0.439999998	1.21		Male	South Africa
C663	10.6184482	TGFBI	Q15582	Confirmed TB	Negative	0.439999998	1.21		Male	South Africa
C663	9.686574249	MAPRE1	Q15691	Confirmed TB	Negative	0.439999998	1.21		Male	South Africa
C663	9.191079317	CD226	Q15762	Confirmed TB	Negative	0.439999998	1.21		Male	South Africa
C663	9.724071908	STXBP2	Q15833	Confirmed TB	Negative	0.439999998	1.21		Male	South Africa
C663	9.531208148	ZYX	Q15942	Confirmed TB	Negative	0.439999998	1.21		Male	South Africa
C663	9.544971484	SEPTIN7	Q16181	Confirmed TB	Negative	0.439999998	1.21		Male	South Africa
C663	11.72057858	ECM1	Q16610	Confirmed TB	Negative	0.439999998	1.21		Male	South Africa
C663	9.551112303	DBN1	Q16643	Confirmed TB	Negative	0.439999998	1.21		Male	South Africa
C663	9.917178102	MAN2A1	Q16706	Confirmed TB	Negative	0.439999998	1.21		Male	South Africa
C663	11.98885555	AOC3	Q16853	Confirmed TB	Negative	0.439999998	1.21		Male	South Africa
C663	9.434071714	IMMT	Q16891	Confirmed TB	Negative	0.439999998	1.21		Male	South Africa
C663	9.527063695	INF2	Q27J81	Confirmed TB	Negative	0.439999998	1.21		Male	South Africa
C663	10.13664577	DDI2	Q5TDH0	Confirmed TB	Negative	0.439999998	1.21		Male	South Africa
C663	9.609484707	ZFYVE26	Q68DK2	Confirmed TB	Negative	0.439999998	1.21		Male	South Africa
C663	9.757715058	VASN	Q6EMK4	Confirmed TB	Negative	0.439999998	1.21		Male	South Africa
C663	12.97244949	VASN	Q6EMK4-24-673	Confirmed TB	Negative	0.439999998	1.21		Male	South Africa
C663	10.20691642	LAIR1	Q6GTX8	Confirmed TB	Negative	0.439999998	1.21		Male	South Africa
C663	10.1251232	LAMTOR1	Q6IAA8	Confirmed TB	Negative	0.439999998	1.21		Male	South Africa
C663	10.07347503	TWF2	Q6IBS0	Confirmed TB	Negative	0.439999998	1.21		Male	South Africa
C663	19.24398237	FAHD1	Q6P587	Confirmed TB	Negative	0.439999998	1.21		Male	South Africa
C663	10.91866708	PLXDC2	Q6UX71	Confirmed TB	Negative	0.439999998	1.21		Male	South Africa
C663	13.56236644	PI16	Q6UXB8	Confirmed TB	Negative	0.439999998	1.21		Male	South Africa
C663	9.797736239	CD109	Q6YHK3	Confirmed TB	Negative	0.439999998	1.21		Male	South Africa
C663	8.755941321	UNC13D	Q70J99	Confirmed TB	Negative	0.439999998	1.21		Male	South Africa
C663	9.594300852	TUBA1A	Q71U36	Confirmed TB	Negative	0.439999998	1.21		Male	South Africa
C663	10.68381941	ADAMTS13	Q76LX8	Confirmed TB	Negative	0.439999998	1.21		Male	South Africa
C663	10.28750297	DOK3	Q7L591	Confirmed TB	Negative	0.439999998	1.21		Male	South Africa
C663	9.460958052	ABI3BP	Q7Z7G0	Confirmed TB	Negative	0.439999998	1.21		Male	South Africa
C663	10.16342399	MEGF8	Q7Z7M0	Confirmed TB	Negative	0.439999998	1.21		Male	South Africa
C663	11.1286795	SERPINA11	Q86U17	Confirmed TB	Negative	0.439999998	1.21		Male	South Africa
C663	9.431941687	OAF	Q86UD1	Confirmed TB	Negative	0.439999998	1.21		Male	South Africa
C663	10.78162293	FERMT3	Q86UX7	Confirmed TB	Negative	0.439999998	1.21		Male	South Africa
C663	9.760268174	CD163	Q86VB7	Confirmed TB	Negative	0.439999998	1.21		Male	South Africa
C663	9.782100731	CAND1	Q86VP6	Confirmed TB	Negative	0.439999998	1.21		Male	South Africa
C663	9.095181732	TREML1	Q86YW5	Confirmed TB	Negative	0.439999998	1.21		Male	South Africa
C663	8.928280405	LILRA3	Q8N6C8	Confirmed TB	Negative	0.439999998	1.21		Male	South Africa
C663	9.478069727	GOLM1	Q8NBJ4	Confirmed TB	Negative	0.439999998	1.21		Male	South Africa
C663	9.116365557	PCYOX1L	Q8NBM8	Confirmed TB	Negative	0.439999998	1.21		Male	South Africa
C663	10.64266144	PCSK9	Q8NBP7	Confirmed TB	Negative	0.439999998	1.21		Male	South Africa
C663	9.826325366	TXNDC5	Q8NBS9	Confirmed TB	Negative	0.439999998	1.21		Male	South Africa
C663	9.168972464	ANGPTL6	Q8NI99	Confirmed TB	Negative	0.439999998	1.21		Male	South Africa
C663	9.560567072	PDCD6IP	Q8WUM4	Confirmed TB	Negative	0.439999998	1.21		Male	South Africa
C663	9.776956011	BRK1	Q8WUW1	Confirmed TB	Negative	0.439999998	1.21		Male	South Africa
C663	10.0877755	OIT3	Q8WWZ8	Confirmed TB	Negative	0.439999998	1.21		Male	South Africa
C663	11.37927723	MUC16	Q8WXI7	Confirmed TB	Negative	0.439999998	1.21		Male	South Africa
C663	10.46150193	TTN	Q8WZ42	Confirmed TB	Negative	0.439999998	1.21		Male	South Africa
C663	10.18802176	CFHR4	Q92496	Confirmed TB	Negative	0.439999998	1.21		Male	South Africa
C663	10.19631944	PRG4	Q92954	Confirmed TB	Negative	0.439999998	1.21		Male	South Africa
C663	9.101655817	ATP2A3	Q93084	Confirmed TB	Negative	0.439999998	1.21		Male	South Africa
C663	10.1616463	PDLIM5	Q96HC4	Confirmed TB	Negative	0.439999998	1.21		Male	South Africa
C663	11.60223582	CPB2	Q96IY4	Confirmed TB	Negative	0.439999998	1.21		Male	South Africa
C663	15.45790218	CPB2	Q96IY4-23-114	Confirmed TB	Negative	0.439999998	1.21		Male	South Africa
C663	9.547338917	CNDP1	Q96KN2	Confirmed TB	Negative	0.439999998	1.21		Male	South Africa
C663	10.59746065	PRAP1	Q96NZ9	Confirmed TB	Negative	0.439999998	1.21		Male	South Africa
C663	10.08744448	PRAP1	Q96NZ9-21-151	Confirmed TB	Negative	0.439999998	1.21		Male	South Africa
C663	11.83049205	PGLYRP2	Q96PD5	Confirmed TB	Negative	0.439999998	1.21		Male	South Africa
C663	10.49442872	PUS7	Q96PZ0	Confirmed TB	Negative	0.439999998	1.21		Male	South Africa
C663	9.903722451	VPS35	Q96QK1	Confirmed TB	Negative	0.439999998	1.21		Male	South Africa
C663	8.886713735	SCGB3A1	Q96QR1	Confirmed TB	Negative	0.439999998	1.21		Male	South Africa
C663	9.240714535	CNN2	Q99439	Confirmed TB	Negative	0.439999998	1.21		Male	South Africa
C663	10.12260929	PARK7	Q99497	Confirmed TB	Negative	0.439999998	1.21		Male	South Africa
C663	9.771487695	PHB2	Q99623	Confirmed TB	Negative	0.439999998	1.21		Male	South Africa
C663	10.52659558	OLFM1	Q99784	Confirmed TB	Negative	0.439999998	1.21		Male	South Africa
C663	9.103604199	CCT7	Q99832	Confirmed TB	Negative	0.439999998	1.21		Male	South Africa
C663	9.700267732	RARRES2	Q99969	Confirmed TB	Negative	0.439999998	1.21		Male	South Africa
C663	7.889436045	CORO1B	Q9BR76	Confirmed TB	Negative	0.439999998	1.21		Male	South Africa
C663	10.04245232	ESYT1	Q9BSJ8	Confirmed TB	Negative	0.439999998	1.21		Male	South Africa
C663	10.6164905	FUCA2	Q9BTY2	Confirmed TB	Negative	0.439999998	1.21		Male	South Africa
C663	10.13473369	PDCD10	Q9BUL8	Confirmed TB	Negative	0.439999998	1.21		Male	South Africa
C663	11.56036375	COLEC11	Q9BWP8	Confirmed TB	Negative	0.439999998	1.21		Male	South Africa
C663	10.23402862	CFHR5	Q9BXR6	Confirmed TB	Negative	0.439999998	1.21		Male	South Africa
C663	13.26675639	CRNKL1	Q9BZJ0	Confirmed TB	Negative	0.439999998	1.21		Male	South Africa
C663	11.07518585	RTN4R	Q9BZR6	Confirmed TB	Negative	0.439999998	1.21		Male	South Africa
C663	9.388458127	TOLLIP	Q9H0E2	Confirmed TB	Negative	0.439999998	1.21		Male	South Africa
C663	9.484602521	RAB1B	Q9H0U4	Confirmed TB	Negative	0.439999998	1.21		Male	South Africa
C663	11.45099809	SH3BGRL3	Q9H299	Confirmed TB	Negative	0.439999998	1.21		Male	South Africa
C663	16.84254466	RNPEP	Q9H4A4	Confirmed TB	Negative	0.439999998	1.21		Male	South Africa
C663	10.53217184	RNPEP	Q9H4A4-2-650	Confirmed TB	Negative	0.439999998	1.21		Male	South Africa
C663	11.1682912	DPEP2	Q9H4A9	Confirmed TB	Negative	0.439999998	1.21		Male	South Africa
C663	10.56103507	TUBB1	Q9H4B7	Confirmed TB	Negative	0.439999998	1.21		Male	South Africa
C663	9.916349335	PLEKHA4	Q9H4M7	Confirmed TB	Negative	0.439999998	1.21		Male	South Africa
C663	9.8934083	EHD1	Q9H4M9	Confirmed TB	Negative	0.439999998	1.21		Male	South Africa
C663	8.576545748	RGCC	Q9H4X1	Confirmed TB	Negative	0.439999998	1.21		Male	South Africa
C663	9.844273048	PARVB	Q9HBI1	Confirmed TB	Negative	0.439999998	1.21		Male	South Africa
C663	11.76810882	APMAP	Q9HDC9	Confirmed TB	Negative	0.439999998	1.21		Male	South Africa
C663	10.0256638	VTA1	Q9NP79	Confirmed TB	Negative	0.439999998	1.21		Male	South Africa
C663	12.55816448	IL1RAP	Q9NPH3	Confirmed TB	Negative	0.439999998	1.21		Male	South Africa
C663	10.37618794	CRTAC1	Q9NQ79	Confirmed TB	Negative	0.439999998	1.21		Male	South Africa
C663	8.828567978	RTN4	Q9NQC3	Confirmed TB	Negative	0.439999998	1.21		Male	South Africa
C663	9.800179591	XPNPEP1	Q9NQW7	Confirmed TB	Negative	0.439999998	1.21		Male	South Africa
C663	9.173885753	PDLIM7	Q9NR12	Confirmed TB	Negative	0.439999998	1.21		Male	South Africa
C663	10.00037764	SAR1A	Q9NR31	Confirmed TB	Negative	0.439999998	1.21		Male	South Africa
C663	9.784503392	ATG3	Q9NT62	Confirmed TB	Negative	0.439999998	1.21		Male	South Africa
C663	10.39315854	OLA1	Q9NTK5	Confirmed TB	Negative	0.439999998	1.21		Male	South Africa
C663	16.91782574	CBLN4	Q9NTU7	Confirmed TB	Negative	0.439999998	1.21		Male	South Africa
C663	9.781118373	ARL8B	Q9NVJ2	Confirmed TB	Negative	0.439999998	1.21		Male	South Africa
C663	9.395283905	TUBA8	Q9NY65	Confirmed TB	Negative	0.439999998	1.21		Male	South Africa
C663	9.881045806	ERAP1	Q9NZ08	Confirmed TB	Negative	0.439999998	1.21		Male	South Africa
C663	8.849025715	ADA2	Q9NZK5	Confirmed TB	Negative	0.439999998	1.21		Male	South Africa
C663	11.5853804	C1RL	Q9NZP8	Confirmed TB	Negative	0.439999998	1.21		Male	South Africa
C663	10.90294641	C1RL	Q9NZP8-36-487	Confirmed TB	Negative	0.439999998	1.21		Male	South Africa
C663	9.679881854	ABRACL	Q9P1F3	Confirmed TB	Negative	0.439999998	1.21		Male	South Africa
C663	10.02172829	BIN2	Q9UBW5	Confirmed TB	Negative	0.439999998	1.21		Male	South Africa
C663	11.54467592	FBLN5	Q9UBX5	Confirmed TB	Negative	0.439999998	1.21		Male	South Africa
C663	11.56848195	FETUB	Q9UGM5	Confirmed TB	Negative	0.439999998	1.21		Male	South Africa
C663	10.80550501	PCYOX1	Q9UHG3	Confirmed TB	Negative	0.439999998	1.21		Male	South Africa
C663	9.226613479	DDX20	Q9UHI6	Confirmed TB	Negative	0.439999998	1.21		Male	South Africa
C663	9.81958312	DBNL	Q9UJU6	Confirmed TB	Negative	0.439999998	1.21		Male	South Africa
C663	11.75334215	SERPINA10	Q9UK55	Confirmed TB	Negative	0.439999998	1.21		Male	South Africa
C663	9.046084844	PSME2	Q9UL46	Confirmed TB	Negative	0.439999998	1.21		Male	South Africa
C663	9.619973841	TRPC5	Q9UL62	Confirmed TB	Negative	0.439999998	1.21		Male	South Africa
C663	10.1262631	HEG1	Q9ULI3	Confirmed TB	Negative	0.439999998	1.21		Male	South Africa
C663	10.08098741	CORO1C	Q9ULV4	Confirmed TB	Negative	0.439999998	1.21		Male	South Africa
C663	9.404118849	MINPP1	Q9UNW1	Confirmed TB	Negative	0.439999998	1.21		Male	South Africa
C663	9.633741806	RUVBL2	Q9Y230	Confirmed TB	Negative	0.439999998	1.21		Male	South Africa
C663	9.85286574	RUVBL1	Q9Y265	Confirmed TB	Negative	0.439999998	1.21		Male	South Africa
C663	10.86321317	TLN1	Q9Y490	Confirmed TB	Negative	0.439999998	1.21		Male	South Africa
C663	20.01829326	MYO5A	Q9Y4I1	Confirmed TB	Negative	0.439999998	1.21		Male	South Africa
C663	12.29512127	HYOU1	Q9Y4L1	Confirmed TB	Negative	0.439999998	1.21		Male	South Africa
C663	9.942454494	SUPT16H	Q9Y5B9	Confirmed TB	Negative	0.439999998	1.21		Male	South Africa
C663	11.08768317	ANGPTL3	Q9Y5C1	Confirmed TB	Negative	0.439999998	1.21		Male	South Africa
C663	9.684975961	COPG1	Q9Y678	Confirmed TB	Negative	0.439999998	1.21		Male	South Africa
C663	10.19816041	FCGBP	Q9Y6R7	Confirmed TB	Negative	0.439999998	1.21		Male	South Africa
C663	10.22093117	FCGBP	Q9Y6R7-24-5405	Confirmed TB	Negative	0.439999998	1.21		Male	South Africa
C663	12.14225213	COLEC10	Q9Y6Z7	Confirmed TB	Negative	0.439999998	1.21		Male	South Africa
C664	12.85516089	IGLV8-61	A0A075B6I0	Confirmed TB	Negative	1.100000024	-0.04		Male	South Africa
C664	10.0688827	IGLV5-37	A0A075B6J1-20-123	Confirmed TB	Negative	1.100000024	-0.04		Male	South Africa
C664	12.35661079	IGLV2-18	A0A075B6J9	Confirmed TB	Negative	1.100000024	-0.04		Male	South Africa
C664	9.7643765	IGLV3-12	A0A075B6K2	Confirmed TB	Negative	1.100000024	-0.04		Male	South Africa
C664	11.09603023	IGLV3-10	A0A075B6K4	Confirmed TB	Negative	1.100000024	-0.04		Male	South Africa
C664	11.49273953	IGLV3-10	A0A075B6K4-20-115	Confirmed TB	Negative	1.100000024	-0.04		Male	South Africa
C664	8.616953746	IGLV3-9	A0A075B6K5	Confirmed TB	Negative	1.100000024	-0.04		Male	South Africa
C664	15.91029575	IGKV2-28	A0A075B6P5-20-120	Confirmed TB	Negative	1.100000024	-0.04		Male	South Africa
C664	12.021586	IGHV3-64	A0A075B6Q5	Confirmed TB	Negative	1.100000024	-0.04		Male	South Africa
C664	9.530406759	IGKV2D-24	A0A075B6R9	Confirmed TB	Negative	1.100000024	-0.04		Male	South Africa
C664	12.68185806	IGKV1D-17	A0A075B6S4-23-117	Confirmed TB	Negative	1.100000024	-0.04		Male	South Africa
C664	10.62316007	IGKV1-27	A0A075B6S5	Confirmed TB	Negative	1.100000024	-0.04		Male	South Africa
C664	15.44653749	IGKV1-37	A0A075B6S9-23-117	Confirmed TB	Negative	1.100000024	-0.04		Male	South Africa
C664	9.124949987	IGKV3D-15	A0A087WSY6	Confirmed TB	Negative	1.100000024	-0.04		Male	South Africa
C664	12.03726562	IGKV3D-15	A0A087WSY6-21-115	Confirmed TB	Negative	1.100000024	-0.04		Male	South Africa
C664	9.681740932	IGKV2-40	A0A087WW87	Confirmed TB	Negative	1.100000024	-0.04		Male	South Africa
C664	12.00660299	IGHV3-49	A0A0A0MS15	Confirmed TB	Negative	1.100000024	-0.04		Male	South Africa
C664	10.83465156	IGHV3-49	A0A0A0MS15-20-119	Confirmed TB	Negative	1.100000024	-0.04		Male	South Africa
C664	8.789036293	IGKV6D-21	A0A0A0MT36	Confirmed TB	Negative	1.100000024	-0.04		Male	South Africa
C664	13.50661718	IGLV1-36	A0A0B4J1U3	Confirmed TB	Negative	1.100000024	-0.04		Male	South Africa
C664	12.09853663	IGHV3-15	A0A0B4J1V0	Confirmed TB	Negative	1.100000024	-0.04		Male	South Africa
C664	13.25354403	IGHV3-15	A0A0B4J1V0-20-119	Confirmed TB	Negative	1.100000024	-0.04		Male	South Africa
C664	9.420265023	IGHV2-26	A0A0B4J1V2	Confirmed TB	Negative	1.100000024	-0.04		Male	South Africa
C664	12.14893781	IGHV3-73	A0A0B4J1V6	Confirmed TB	Negative	1.100000024	-0.04		Male	South Africa
C664	13.84812939	IGHV3-73	A0A0B4J1V6-20-119	Confirmed TB	Negative	1.100000024	-0.04		Male	South Africa
C664	12.44809978	IGHV3-74	A0A0B4J1X5	Confirmed TB	Negative	1.100000024	-0.04		Male	South Africa
C664	11.42713373	IGHV3-43	A0A0B4J1X8-20-118	Confirmed TB	Negative	1.100000024	-0.04		Male	South Africa
C664	8.800141473	IGLV9-49	A0A0B4J1Y8	Confirmed TB	Negative	1.100000024	-0.04		Male	South Africa
C664	10.05633295	IGLV9-49	A0A0B4J1Y8-20-123	Confirmed TB	Negative	1.100000024	-0.04		Male	South Africa
C664	10.73392894	IGHV3-72	A0A0B4J1Y9	Confirmed TB	Negative	1.100000024	-0.04		Male	South Africa
C664	11.29997182	IGKV1D-13	A0A0B4J2D9-23-117	Confirmed TB	Negative	1.100000024	-0.04		Male	South Africa
C664	12.8513575	IGHV1-69D	A0A0B4J2H0	Confirmed TB	Negative	1.100000024	-0.04		Male	South Africa
C664	9.074543366	IGKV6-21	A0A0C4DH24-20-114	Confirmed TB	Negative	1.100000024	-0.04		Male	South Africa
C664	12.34575896	IGKV3D-20	A0A0C4DH25-21-116	Confirmed TB	Negative	1.100000024	-0.04		Male	South Africa
C664	12.81952871	IGHV1-3	A0A0C4DH29	Confirmed TB	Negative	1.100000024	-0.04		Male	South Africa
C664	10.78014405	IGHV1-18	A0A0C4DH31	Confirmed TB	Negative	1.100000024	-0.04		Male	South Africa
C664	11.31253876	IGHV3-20	A0A0C4DH32-20-117	Confirmed TB	Negative	1.100000024	-0.04		Male	South Africa
C664	12.02784141	IGHV1-24	A0A0C4DH33-20-117	Confirmed TB	Negative	1.100000024	-0.04		Male	South Africa
C664	11.37248603	IGHV4-28	A0A0C4DH34	Confirmed TB	Negative	1.100000024	-0.04		Male	South Africa
C664	9.096658308	IGHV3-35	A0A0C4DH35	Confirmed TB	Negative	1.100000024	-0.04		Male	South Africa
C664	8.996822624	IGHV3-38	A0A0C4DH36	Confirmed TB	Negative	1.100000024	-0.04		Male	South Africa
C664	14.15465316	IGHV5-51	A0A0C4DH38	Confirmed TB	Negative	1.100000024	-0.04		Male	South Africa
C664	9.60287528	IGHV5-51	A0A0C4DH38-20-117	Confirmed TB	Negative	1.100000024	-0.04		Male	South Africa
C664	13.12360815	IGHV3-66	A0A0C4DH42-20-116	Confirmed TB	Negative	1.100000024	-0.04		Male	South Africa
C664	8.017810422	IGHV2-70D	A0A0C4DH43	Confirmed TB	Negative	1.100000024	-0.04		Male	South Africa
C664	10.7872348	IGKV3D-7	A0A0C4DH55-24-119	Confirmed TB	Negative	1.100000024	-0.04		Male	South Africa
C664	13.64218483	IGKV1-9	A0A0C4DH69-23-117	Confirmed TB	Negative	1.100000024	-0.04		Male	South Africa
C664	12.00747103	IGKV1-6	A0A0C4DH72-23-117	Confirmed TB	Negative	1.100000024	-0.04		Male	South Africa
C664	13.75929652	IGKV1-12	A0A0C4DH73-23-117	Confirmed TB	Negative	1.100000024	-0.04		Male	South Africa
C664	8.791049732	IGHV7-4-1	A0A0J9YVY3-20-117	Confirmed TB	Negative	1.100000024	-0.04		Male	South Africa
C664	13.03673921	IGHV3-64D	A0A0J9YX35	Confirmed TB	Negative	1.100000024	-0.04		Male	South Africa
C664	9.213959682	IGLL5	B9A064	Confirmed TB	Negative	1.100000024	-0.04		Male	South Africa
C664	9.689757371	PDLIM1	O00151	Confirmed TB	Negative	1.100000024	-0.04		Male	South Africa
C664	10.37142571	MASP2	O00187	Confirmed TB	Negative	1.100000024	-0.04		Male	South Africa
C664	8.705657812	MASP2	O00187-16-686	Confirmed TB	Negative	1.100000024	-0.04		Male	South Africa
C664	9.178330004	RAB27B	O00194	Confirmed TB	Negative	1.100000024	-0.04		Male	South Africa
C664	8.771659599	PSMD11	O00231	Confirmed TB	Negative	1.100000024	-0.04		Male	South Africa
C664	9.334826568	PSMD12	O00232	Confirmed TB	Negative	1.100000024	-0.04		Male	South Africa
C664	9.674535931	CLIC1	O00299	Confirmed TB	Negative	1.100000024	-0.04		Male	South Africa
C664	10.83783453	QSOX1	O00391	Confirmed TB	Negative	1.100000024	-0.04		Male	South Africa
C664	9.759610769	IPO5	O00410	Confirmed TB	Negative	1.100000024	-0.04		Male	South Africa
C664	8.808363724	DNM1L	O00429	Confirmed TB	Negative	1.100000024	-0.04		Male	South Africa
C664	9.225280055	STK25	O00506	Confirmed TB	Negative	1.100000024	-0.04		Male	South Africa
C664	10.62721664	CHL1	O00533	Confirmed TB	Negative	1.100000024	-0.04		Male	South Africa
C664	12.42456337	CHL1	O00533-25-1208	Confirmed TB	Negative	1.100000024	-0.04		Male	South Africa
C664	11.61378443	NRP1	O14786	Confirmed TB	Negative	1.100000024	-0.04		Male	South Africa
C664	11.7165034	APOL1	O14791	Confirmed TB	Negative	1.100000024	-0.04		Male	South Africa
C664	8.311837109	PSMA7	O14818	Confirmed TB	Negative	1.100000024	-0.04		Male	South Africa
C664	9.27285288	MYL12B	O14950	Confirmed TB	Negative	1.100000024	-0.04		Male	South Africa
C664	9.88272979	XPO1	O14980	Confirmed TB	Negative	1.100000024	-0.04		Male	South Africa
C664	9.446093861	ARPC1B	O15143	Confirmed TB	Negative	1.100000024	-0.04		Male	South Africa
C664	15.13693421	ARPC2	O15144	Confirmed TB	Negative	1.100000024	-0.04		Male	South Africa
C664	8.969895911	ARPC3	O15145	Confirmed TB	Negative	1.100000024	-0.04		Male	South Africa
C664	9.568404586	ARPC5	O15511	Confirmed TB	Negative	1.100000024	-0.04		Male	South Africa
C664	12.99192496	EIF4G3	O43432	Confirmed TB	Negative	1.100000024	-0.04		Male	South Africa
C664	9.260807798	ACTN4	O43707	Confirmed TB	Negative	1.100000024	-0.04		Male	South Africa
C664	10.69923301	CD5L	O43866	Confirmed TB	Negative	1.100000024	-0.04		Male	South Africa
C664	9.069622307	CD5L	O43866-20-347	Confirmed TB	Negative	1.100000024	-0.04		Male	South Africa
C664	9.787919495	PLIN3	O60664	Confirmed TB	Negative	1.100000024	-0.04		Male	South Africa
C664	9.477914952	H2BC12	O60814	Confirmed TB	Negative	1.100000024	-0.04		Male	South Africa
C664	8.807055074	FCGR3B	O75015	Confirmed TB	Negative	1.100000024	-0.04		Male	South Africa
C664	9.707611314	FCGR3B	O75015-17-200	Confirmed TB	Negative	1.100000024	-0.04		Male	South Africa
C664	9.320292384	WDR1	O75083	Confirmed TB	Negative	1.100000024	-0.04		Male	South Africa
C664	13.46156526	ICOSLG	O75144	Confirmed TB	Negative	1.100000024	-0.04		Male	South Africa
C664	9.07704975	CS	O75390	Confirmed TB	Negative	1.100000024	-0.04		Male	South Africa
C664	9.001130386	SEC22B	O75396	Confirmed TB	Negative	1.100000024	-0.04		Male	South Africa
C664	8.709441351	SKAP2	O75563	Confirmed TB	Negative	1.100000024	-0.04		Male	South Africa
C664	11.63624322	FCN3	O75636	Confirmed TB	Negative	1.100000024	-0.04		Male	South Africa
C664	9.141444165	ZMPSTE24	O75844	Confirmed TB	Negative	1.100000024	-0.04		Male	South Africa
C664	9.320301848	IDH1	O75874	Confirmed TB	Negative	1.100000024	-0.04		Male	South Africa
C664	11.59243227	ATRN	O75882	Confirmed TB	Negative	1.100000024	-0.04		Male	South Africa
C664	8.110829579	ARL6IP5	O75915	Confirmed TB	Negative	1.100000024	-0.04		Male	South Africa
C664	13.06042302	APOM	O95445	Confirmed TB	Negative	1.100000024	-0.04		Male	South Africa
C664	13.1871602	PARN	O95453	Confirmed TB	Negative	1.100000024	-0.04		Male	South Africa
C664	9.389472608	H6PD	O95479	Confirmed TB	Negative	1.100000024	-0.04		Male	South Africa
C664	8.814277736	VNN1	O95497	Confirmed TB	Negative	1.100000024	-0.04		Male	South Africa
C664	9.177507947	AP2A1	O95782	Confirmed TB	Negative	1.100000024	-0.04		Male	South Africa
C664	9.676658758	CAVIN2	O95810	Confirmed TB	Negative	1.100000024	-0.04		Male	South Africa
C664	11.06785812	LDHA	P00338	Confirmed TB	Negative	1.100000024	-0.04		Male	South Africa
C664	9.256611323	ALDH1A1	P00352	Confirmed TB	Negative	1.100000024	-0.04		Male	South Africa
C664	8.772164957	GLUD1	P00367	Confirmed TB	Negative	1.100000024	-0.04		Male	South Africa
C664	10.3998429	CYB5R3	P00387	Confirmed TB	Negative	1.100000024	-0.04		Male	South Africa
C664	12.31258078	CP	P00450	Confirmed TB	Negative	1.100000024	-0.04		Male	South Africa
C664	8.850833027	CP	P00450-20-1065	Confirmed TB	Negative	1.100000024	-0.04		Male	South Africa
C664	11.96012301	F13A1	P00488	Confirmed TB	Negative	1.100000024	-0.04		Male	South Africa
C664	9.563446547	PNP	P00491	Confirmed TB	Negative	1.100000024	-0.04		Male	South Africa
C664	11.03935968	HPRT1	P00492	Confirmed TB	Negative	1.100000024	-0.04		Male	South Africa
C664	10.46731305	PGK1	P00558	Confirmed TB	Negative	1.100000024	-0.04		Male	South Africa
C664	9.256999474	AK1	P00568	Confirmed TB	Negative	1.100000024	-0.04		Male	South Africa
C664	12.44604678	F2	P00734	Confirmed TB	Negative	1.100000024	-0.04		Male	South Africa
C664	9.766371365	F2	P00734-364-622	Confirmed TB	Negative	1.100000024	-0.04		Male	South Africa
C664	9.573839518	F2	P00734-44-622	Confirmed TB	Negative	1.100000024	-0.04		Male	South Africa
C664	11.4240425	C1R	P00736	Confirmed TB	Negative	1.100000024	-0.04		Male	South Africa
C664	13.67313994	HP	P00738	Confirmed TB	Negative	1.100000024	-0.04		Male	South Africa
C664	12.21068437	HP	P00738-162-406	Confirmed TB	Negative	1.100000024	-0.04		Male	South Africa
C664	11.01627701	HP	P00738-19-406	Confirmed TB	Negative	1.100000024	-0.04		Male	South Africa
C664	12.08363339	HPR	P00739	Confirmed TB	Negative	1.100000024	-0.04		Male	South Africa
C664	10.11203604	F9	P00740	Confirmed TB	Negative	1.100000024	-0.04		Male	South Africa
C664	11.40511934	F10	P00742	Confirmed TB	Negative	1.100000024	-0.04		Male	South Africa
C664	11.23392336	CFD	P00746	Confirmed TB	Negative	1.100000024	-0.04		Male	South Africa
C664	11.44670518	PLG	P00747	Confirmed TB	Negative	1.100000024	-0.04		Male	South Africa
C664	11.52082152	PLG	P00747-20-810	Confirmed TB	Negative	1.100000024	-0.04		Male	South Africa
C664	10.55498136	F12	P00748	Confirmed TB	Negative	1.100000024	-0.04		Male	South Africa
C664	12.04969814	CFB	P00751	Confirmed TB	Negative	1.100000024	-0.04		Male	South Africa
C664	8.679821825	CFB	P00751-26-764	Confirmed TB	Negative	1.100000024	-0.04		Male	South Africa
C664	9.747776424	CA1	P00915	Confirmed TB	Negative	1.100000024	-0.04		Male	South Africa
C664	9.071709923	CA2	P00918	Confirmed TB	Negative	1.100000024	-0.04		Male	South Africa
C664	12.79995799	SERPINC1	P01008	Confirmed TB	Negative	1.100000024	-0.04		Male	South Africa
C664	13.43175594	SERPINC1	P01008-33-464	Confirmed TB	Negative	1.100000024	-0.04		Male	South Africa
C664	12.58705878	SERPINA1	P01009	Confirmed TB	Negative	1.100000024	-0.04		Male	South Africa
C664	10.88616859	SERPINA1	P01009-25-418	Confirmed TB	Negative	1.100000024	-0.04		Male	South Africa
C664	12.82121955	SERPINA1	P01009-375-418	Confirmed TB	Negative	1.100000024	-0.04		Male	South Africa
C664	12.60972523	SERPINA3	P01011	Confirmed TB	Negative	1.100000024	-0.04		Male	South Africa
C664	12.35756803	SERPINA3	P01011-26-423	Confirmed TB	Negative	1.100000024	-0.04		Male	South Africa
C664	13.10333647	AGT	P01019	Confirmed TB	Negative	1.100000024	-0.04		Male	South Africa
C664	13.91598726	A2M	P01023	Confirmed TB	Negative	1.100000024	-0.04		Male	South Africa
C664	12.11787442	A2M	P01023-24-1474	Confirmed TB	Negative	1.100000024	-0.04		Male	South Africa
C664	13.15393562	C3	P01024	Confirmed TB	Negative	1.100000024	-0.04		Male	South Africa
C664	11.78813771	C3	P01024-23-1663	Confirmed TB	Negative	1.100000024	-0.04		Male	South Africa
C664	12.33638569	C5	P01031	Confirmed TB	Negative	1.100000024	-0.04		Male	South Africa
C664	10.47993016	TIMP1	P01033-24-207	Confirmed TB	Negative	1.100000024	-0.04		Male	South Africa
C664	11.6852991	CST3	P01034	Confirmed TB	Negative	1.100000024	-0.04		Male	South Africa
C664	12.43633408	KNG1	P01042	Confirmed TB	Negative	1.100000024	-0.04		Male	South Africa
C664	9.23040805	TGFB1	P01137	Confirmed TB	Negative	1.100000024	-0.04		Male	South Africa
C664	10.40730793	IGF2	P01344	Confirmed TB	Negative	1.100000024	-0.04		Male	South Africa
C664	8.803925341	IGF2	P01344-25-91	Confirmed TB	Negative	1.100000024	-0.04		Male	South Africa
C664	11.98455694	JCHAIN	P01591	Confirmed TB	Negative	1.100000024	-0.04		Male	South Africa
C664	9.541792538	JCHAIN	P01591-23-159	Confirmed TB	Negative	1.100000024	-0.04		Male	South Africa
C664	14.23118706	IGKV1D-33	P01593	Confirmed TB	Negative	1.100000024	-0.04		Male	South Africa
C664	15.3327144	IGKV1D-33	P01593-23-117	Confirmed TB	Negative	1.100000024	-0.04		Male	South Africa
C664	13.57063931	IGKV1-39	P01597	Confirmed TB	Negative	1.100000024	-0.04		Male	South Africa
C664	11.04402118	IGKV1-17	P01599	Confirmed TB	Negative	1.100000024	-0.04		Male	South Africa
C664	10.41571559	IGKV1-5	P01602	Confirmed TB	Negative	1.100000024	-0.04		Male	South Africa
C664	11.68931971	IGKV1-5	P01602-23-117	Confirmed TB	Negative	1.100000024	-0.04		Male	South Africa
C664	10.60685299	IGKV3-20	P01619	Confirmed TB	Negative	1.100000024	-0.04		Male	South Africa
C664	16.0401814	IGKV3-20	P01619-21-116	Confirmed TB	Negative	1.100000024	-0.04		Male	South Africa
C664	12.93596819	IGLV1-47	P01700	Confirmed TB	Negative	1.100000024	-0.04		Male	South Africa
C664	12.63674917	IGLV1-47	P01700-20-117	Confirmed TB	Negative	1.100000024	-0.04		Male	South Africa
C664	11.37024124	IGLV1-51	P01701	Confirmed TB	Negative	1.100000024	-0.04		Male	South Africa
C664	15.08098189	IGLV1-51	P01701-20-117	Confirmed TB	Negative	1.100000024	-0.04		Male	South Africa
C664	14.22536531	IGLV1-40	P01703-20-118	Confirmed TB	Negative	1.100000024	-0.04		Male	South Africa
C664	9.069423633	IGLV2-14	P01704	Confirmed TB	Negative	1.100000024	-0.04		Male	South Africa
C664	8.837757057	IGLV3-19	P01714	Confirmed TB	Negative	1.100000024	-0.04		Male	South Africa
C664	13.24497848	IGLV3-19	P01714-21-112	Confirmed TB	Negative	1.100000024	-0.04		Male	South Africa
C664	10.7041709	IGLV3-25	P01717	Confirmed TB	Negative	1.100000024	-0.04		Male	South Africa
C664	14.6073394	IGLV3-27	P01718-21-113	Confirmed TB	Negative	1.100000024	-0.04		Male	South Africa
C664	10.34139672	IGLV6-57	P01721-20-117	Confirmed TB	Negative	1.100000024	-0.04		Male	South Africa
C664	13.89777768	IGHV1-69	P01742	Confirmed TB	Negative	1.100000024	-0.04		Male	South Africa
C664	14.8279246	IGHV1-46	P01743	Confirmed TB	Negative	1.100000024	-0.04		Male	South Africa
C664	13.72410237	IGHV3-11	P01762-20-117	Confirmed TB	Negative	1.100000024	-0.04		Male	South Africa
C664	10.39520555	IGHV3-23	P01764	Confirmed TB	Negative	1.100000024	-0.04		Male	South Africa
C664	14.35571649	IGHV3-23	P01764-20-117	Confirmed TB	Negative	1.100000024	-0.04		Male	South Africa
C664	9.245441782	IGHV3-13	P01766	Confirmed TB	Negative	1.100000024	-0.04		Male	South Africa
C664	11.99975346	IGHV3-53	P01767-20-116	Confirmed TB	Negative	1.100000024	-0.04		Male	South Africa
C664	12.66979134	IGHV3-30	P01768-20-117	Confirmed TB	Negative	1.100000024	-0.04		Male	South Africa
C664	16.29542276	IGHV3-33	P01772	Confirmed TB	Negative	1.100000024	-0.04		Male	South Africa
C664	8.658470435	IGHV3-7	P01780	Confirmed TB	Negative	1.100000024	-0.04		Male	South Africa
C664	8.974122103	IGHV3-7	P01780-20-117	Confirmed TB	Negative	1.100000024	-0.04		Male	South Africa
C664	11.42975648	IGHV3-9	P01782	Confirmed TB	Negative	1.100000024	-0.04		Male	South Africa
C664	9.12913407	IGHV2-5	P01817	Confirmed TB	Negative	1.100000024	-0.04		Male	South Africa
C664	10.32971144	IGHV4-39	P01824	Confirmed TB	Negative	1.100000024	-0.04		Male	South Africa
C664	13.11717684	IGHV4-39	P01824-27-125	Confirmed TB	Negative	1.100000024	-0.04		Male	South Africa
C664	10.34334034	PIGR	P01833	Confirmed TB	Negative	1.100000024	-0.04		Male	South Africa
C664	11.00672801	PIGR	P01833-19-764	Confirmed TB	Negative	1.100000024	-0.04		Male	South Africa
C664	11.63812148	IGKC	P01834	Confirmed TB	Negative	1.100000024	-0.04		Male	South Africa
C664	9.043104289	IGHE	P01854	Confirmed TB	Negative	1.100000024	-0.04		Male	South Africa
C664	12.80533948	IGHG1	P01857	Confirmed TB	Negative	1.100000024	-0.04		Male	South Africa
C664	9.763740655	IGHG1	P01857-1-330	Confirmed TB	Negative	1.100000024	-0.04		Male	South Africa
C664	11.10464693	IGHG2	P01859	Confirmed TB	Negative	1.100000024	-0.04		Male	South Africa
C664	11.73127323	IGHG3	P01860	Confirmed TB	Negative	1.100000024	-0.04		Male	South Africa
C664	13.28599313	IGHG4	P01861	Confirmed TB	Negative	1.100000024	-0.04		Male	South Africa
C664	12.01358565	IGHM	P01871	Confirmed TB	Negative	1.100000024	-0.04		Male	South Africa
C664	9.946536754	IGHM	P01871-1-453	Confirmed TB	Negative	1.100000024	-0.04		Male	South Africa
C664	13.55616982	IGHA1	P01876	Confirmed TB	Negative	1.100000024	-0.04		Male	South Africa
C664	11.01978947	IGHA1	P01876-1-353	Confirmed TB	Negative	1.100000024	-0.04		Male	South Africa
C664	11.52089414	IGHA2	P01877	Confirmed TB	Negative	1.100000024	-0.04		Male	South Africa
C664	12.24507994	IGHA2	P01877-1-340	Confirmed TB	Negative	1.100000024	-0.04		Male	South Africa
C664	10.05698999	IGHD	P01880	Confirmed TB	Negative	1.100000024	-0.04		Male	South Africa
C664	8.951157509	IGHD	P01880-1-384	Confirmed TB	Negative	1.100000024	-0.04		Male	South Africa
C664	12.13889276	HLA-B	P01889	Confirmed TB	Negative	1.100000024	-0.04		Male	South Africa
C664	10.02084627	HBE1	P02100	Confirmed TB	Negative	1.100000024	-0.04		Male	South Africa
C664	11.07756999	COL1A1	P02452	Confirmed TB	Negative	1.100000024	-0.04		Male	South Africa
C664	14.73655285	COL1A1	P02452-1219-1464	Confirmed TB	Negative	1.100000024	-0.04		Male	South Africa
C664	9.595446588	KRT14	P02533	Confirmed TB	Negative	1.100000024	-0.04		Male	South Africa
C664	9.737466915	KRT6A	P02538	Confirmed TB	Negative	1.100000024	-0.04		Male	South Africa
C664	9.531805522	SPTA1	P02549	Confirmed TB	Negative	1.100000024	-0.04		Male	South Africa
C664	15.45849434	APOA1	P02647	Confirmed TB	Negative	1.100000024	-0.04		Male	South Africa
C664	12.08624878	APOA1	P02647-25-266	Confirmed TB	Negative	1.100000024	-0.04		Male	South Africa
C664	13.81911224	APOE	P02649	Confirmed TB	Negative	1.100000024	-0.04		Male	South Africa
C664	13.31838132	APOA2	P02652	Confirmed TB	Negative	1.100000024	-0.04		Male	South Africa
C664	13.44142881	APOC1	P02654	Confirmed TB	Negative	1.100000024	-0.04		Male	South Africa
C664	15.31768648	APOC1	P02654-29-83	Confirmed TB	Negative	1.100000024	-0.04		Male	South Africa
C664	13.44410059	APOC2	P02655	Confirmed TB	Negative	1.100000024	-0.04		Male	South Africa
C664	9.236266993	APOC2	P02655-23-101	Confirmed TB	Negative	1.100000024	-0.04		Male	South Africa
C664	11.6062462	APOC2	P02655-29-101	Confirmed TB	Negative	1.100000024	-0.04		Male	South Africa
C664	12.47762267	APOC3	P02656	Confirmed TB	Negative	1.100000024	-0.04		Male	South Africa
C664	13.3596771	APOC3	P02656-21-99	Confirmed TB	Negative	1.100000024	-0.04		Male	South Africa
C664	12.68787199	FGA	P02671	Confirmed TB	Negative	1.100000024	-0.04		Male	South Africa
C664	12.70412539	FGA	P02671-20-35	Confirmed TB	Negative	1.100000024	-0.04		Male	South Africa
C664	13.69757119	FGB	P02675	Confirmed TB	Negative	1.100000024	-0.04		Male	South Africa
C664	18.80776576	FGB	P02675-31-44	Confirmed TB	Negative	1.100000024	-0.04		Male	South Africa
C664	12.73584288	FGG	P02679	Confirmed TB	Negative	1.100000024	-0.04		Male	South Africa
C664	9.303593859	FGG	P02679-27-453	Confirmed TB	Negative	1.100000024	-0.04		Male	South Africa
C664	10.40473483	SLC4A1	P02730	Confirmed TB	Negative	1.100000024	-0.04		Male	South Africa
C664	9.392827777	CRP	P02741	Confirmed TB	Negative	1.100000024	-0.04		Male	South Africa
C664	10.94470998	APCS	P02743	Confirmed TB	Negative	1.100000024	-0.04		Male	South Africa
C664	10.68226622	C1QA	P02745	Confirmed TB	Negative	1.100000024	-0.04		Male	South Africa
C664	12.11027495	C1QB	P02746	Confirmed TB	Negative	1.100000024	-0.04		Male	South Africa
C664	13.52824408	C1QC	P02747	Confirmed TB	Negative	1.100000024	-0.04		Male	South Africa
C664	11.59614027	C9	P02748	Confirmed TB	Negative	1.100000024	-0.04		Male	South Africa
C664	12.68549904	APOH	P02749	Confirmed TB	Negative	1.100000024	-0.04		Male	South Africa
C664	13.65317482	LRG1	P02750	Confirmed TB	Negative	1.100000024	-0.04		Male	South Africa
C664	9.366484479	LRG1	P02750-36-347	Confirmed TB	Negative	1.100000024	-0.04		Male	South Africa
C664	12.78784715	FN1	P02751	Confirmed TB	Negative	1.100000024	-0.04		Male	South Africa
C664	12.20291847	RBP4	P02753	Confirmed TB	Negative	1.100000024	-0.04		Male	South Africa
C664	11.90106389	AMBP	P02760	Confirmed TB	Negative	1.100000024	-0.04		Male	South Africa
C664	16.25767733	AMBP	P02760-206-352	Confirmed TB	Negative	1.100000024	-0.04		Male	South Africa
C664	12.70397201	ORM1	P02763	Confirmed TB	Negative	1.100000024	-0.04		Male	South Africa
C664	12.25411304	AHSG	P02765	Confirmed TB	Negative	1.100000024	-0.04		Male	South Africa
C664	12.94930564	TTR	P02766	Confirmed TB	Negative	1.100000024	-0.04		Male	South Africa
C664	13.89573821	ALB	P02768	Confirmed TB	Negative	1.100000024	-0.04		Male	South Africa
C664	11.95171901	ALB	P02768-25-609	Confirmed TB	Negative	1.100000024	-0.04		Male	South Africa
C664	12.89031674	GC	P02774	Confirmed TB	Negative	1.100000024	-0.04		Male	South Africa
C664	12.98613665	PPBP	P02775	Confirmed TB	Negative	1.100000024	-0.04		Male	South Africa
C664	13.79697712	PPBP	P02775-35-128	Confirmed TB	Negative	1.100000024	-0.04		Male	South Africa
C664	11.48848849	PF4	P02776	Confirmed TB	Negative	1.100000024	-0.04		Male	South Africa
C664	10.82429391	TFRC	P02786	Confirmed TB	Negative	1.100000024	-0.04		Male	South Africa
C664	14.14286592	TF	P02787	Confirmed TB	Negative	1.100000024	-0.04		Male	South Africa
C664	10.53736695	TF	P02787-20-698	Confirmed TB	Negative	1.100000024	-0.04		Male	South Africa
C664	9.737054944	LTF	P02788	Confirmed TB	Negative	1.100000024	-0.04		Male	South Africa
C664	10.33137527	LTF	P02788-20-710	Confirmed TB	Negative	1.100000024	-0.04		Male	South Africa
C664	13.62868375	HPX	P02790	Confirmed TB	Negative	1.100000024	-0.04		Male	South Africa
C664	9.229194826	HPX	P02790-24-462	Confirmed TB	Negative	1.100000024	-0.04		Male	South Africa
C664	9.027365414	ANG	P03950	Confirmed TB	Negative	1.100000024	-0.04		Male	South Africa
C664	9.796028085	F11	P03951	Confirmed TB	Negative	1.100000024	-0.04		Male	South Africa
C664	11.56618941	KLKB1	P03952	Confirmed TB	Negative	1.100000024	-0.04		Male	South Africa
C664	14.04160595	KLKB1	P03952-20-390	Confirmed TB	Negative	1.100000024	-0.04		Male	South Africa
C664	11.98964811	C4BPA	P04003	Confirmed TB	Negative	1.100000024	-0.04		Male	South Africa
C664	14.1331208	VTN	P04004	Confirmed TB	Negative	1.100000024	-0.04		Male	South Africa
C664	9.438265232	CAT	P04040	Confirmed TB	Negative	1.100000024	-0.04		Male	South Africa
C664	12.45718265	FUCA1	P04066	Confirmed TB	Negative	1.100000024	-0.04		Male	South Africa
C664	10.64842113	PROC	P04070	Confirmed TB	Negative	1.100000024	-0.04		Male	South Africa
C664	11.13617123	ALDOA	P04075	Confirmed TB	Negative	1.100000024	-0.04		Male	South Africa
C664	10.26334893	ANXA1	P04083	Confirmed TB	Negative	1.100000024	-0.04		Male	South Africa
C664	11.32986072	APOB	P04114	Confirmed TB	Negative	1.100000024	-0.04		Male	South Africa
C664	10.01168496	APOB	P04114-28-4563	Confirmed TB	Negative	1.100000024	-0.04		Male	South Africa
C664	12.20789898	LCAT	P04180	Confirmed TB	Negative	1.100000024	-0.04		Male	South Africa
C664	12.39841782	HRG	P04196	Confirmed TB	Negative	1.100000024	-0.04		Male	South Africa
C664	10.24209636	HRG	P04196-19-525	Confirmed TB	Negative	1.100000024	-0.04		Male	South Africa
C664	13.55208764	A1BG	P04217	Confirmed TB	Negative	1.100000024	-0.04		Male	South Africa
C664	10.21594098	A1BG	P04217-22-495	Confirmed TB	Negative	1.100000024	-0.04		Male	South Africa
C664	10.17108479	KRT1	P04264	Confirmed TB	Negative	1.100000024	-0.04		Male	South Africa
C664	11.54911141	VWF	P04275	Confirmed TB	Negative	1.100000024	-0.04		Male	South Africa
C664	13.02266964	SHBG	P04278	Confirmed TB	Negative	1.100000024	-0.04		Male	South Africa
C664	10.90089386	GAPDH	P04406	Confirmed TB	Negative	1.100000024	-0.04		Male	South Africa
C664	12.23520817	IGKV1-16	P04430	Confirmed TB	Negative	1.100000024	-0.04		Male	South Africa
C664	12.93820116	IGKV3-11	P04433	Confirmed TB	Negative	1.100000024	-0.04		Male	South Africa
C664	16.21335228	IGKV3-11	P04433-21-115	Confirmed TB	Negative	1.100000024	-0.04		Male	South Africa
C664	10.13193083	HLA-A	P04439	Confirmed TB	Negative	1.100000024	-0.04		Male	South Africa
C664	9.502600221	CAPNS1	P04632	Confirmed TB	Negative	1.100000024	-0.04		Male	South Africa
C664	9.912738273	HSPB1	P04792	Confirmed TB	Negative	1.100000024	-0.04		Male	South Africa
C664	8.756264504	RPN1	P04843	Confirmed TB	Negative	1.100000024	-0.04		Male	South Africa
C664	9.482092153	RPN2	P04844	Confirmed TB	Negative	1.100000024	-0.04		Male	South Africa
C664	8.928650558	GNAI2	P04899	Confirmed TB	Negative	1.100000024	-0.04		Male	South Africa
C664	9.085095053	ALDOB	P05062	Confirmed TB	Negative	1.100000024	-0.04		Male	South Africa
C664	10.03594197	APP	P05067	Confirmed TB	Negative	1.100000024	-0.04		Male	South Africa
C664	10.24732485	APOD	P05090	Confirmed TB	Negative	1.100000024	-0.04		Male	South Africa
C664	11.79279845	APOD	P05090-21-189	Confirmed TB	Negative	1.100000024	-0.04		Male	South Africa
C664	9.607101921	ITGB3	P05106	Confirmed TB	Negative	1.100000024	-0.04		Male	South Africa
C664	9.557907965	S100A8	P05109	Confirmed TB	Negative	1.100000024	-0.04		Male	South Africa
C664	10.5887326	SERPINA5	P05154	Confirmed TB	Negative	1.100000024	-0.04		Male	South Africa
C664	13.46522	SERPING1	P05155	Confirmed TB	Negative	1.100000024	-0.04		Male	South Africa
C664	9.52438133	SERPING1	P05155-23-500	Confirmed TB	Negative	1.100000024	-0.04		Male	South Africa
C664	11.89136445	CFI	P05156	Confirmed TB	Negative	1.100000024	-0.04		Male	South Africa
C664	11.38117736	F13B	P05160	Confirmed TB	Negative	1.100000024	-0.04		Male	South Africa
C664	10.68349113	MPO	P05164	Confirmed TB	Negative	1.100000024	-0.04		Male	South Africa
C664	10.82623907	ICAM1	P05362	Confirmed TB	Negative	1.100000024	-0.04		Male	South Africa
C664	9.590711648	RPLP0	P05388	Confirmed TB	Negative	1.100000024	-0.04		Male	South Africa
C664	11.60310118	CLEC3B	P05452	Confirmed TB	Negative	1.100000024	-0.04		Male	South Africa
C664	11.7210226	CLEC3B	P05452-22-202	Confirmed TB	Negative	1.100000024	-0.04		Male	South Africa
C664	11.6614504	SERPINA7	P05543	Confirmed TB	Negative	1.100000024	-0.04		Male	South Africa
C664	13.05838829	SERPIND1	P05546	Confirmed TB	Negative	1.100000024	-0.04		Male	South Africa
C664	9.855355365	ITGB1	P05556	Confirmed TB	Negative	1.100000024	-0.04		Male	South Africa
C664	12.64409269	BCHE	P06276	Confirmed TB	Negative	1.100000024	-0.04		Male	South Africa
C664	10.28749004	IGKV4-1	P06312	Confirmed TB	Negative	1.100000024	-0.04		Male	South Africa
C664	14.93374868	IGKV4-1	P06312-21-121	Confirmed TB	Negative	1.100000024	-0.04		Male	South Africa
C664	10.12921444	IGHV4-34	P06331	Confirmed TB	Negative	1.100000024	-0.04		Male	South Africa
C664	12.23899438	GSN	P06396	Confirmed TB	Negative	1.100000024	-0.04		Male	South Africa
C664	18.41008695	GSN	P06396-28-782	Confirmed TB	Negative	1.100000024	-0.04		Male	South Africa
C664	9.1533584	PTMA	P06454	Confirmed TB	Negative	1.100000024	-0.04		Male	South Africa
C664	9.327542873	ATP5F1B	P06576	Confirmed TB	Negative	1.100000024	-0.04		Male	South Africa
C664	13.11575743	C2	P06681	Confirmed TB	Negative	1.100000024	-0.04		Male	South Africa
C664	8.612122689	S100A9	P06702	Confirmed TB	Negative	1.100000024	-0.04		Male	South Africa
C664	14.25642568	APOA4	P06727	Confirmed TB	Negative	1.100000024	-0.04		Male	South Africa
C664	8.850013354	APOA4	P06727-21-396	Confirmed TB	Negative	1.100000024	-0.04		Male	South Africa
C664	10.88643954	ENO1	P06733	Confirmed TB	Negative	1.100000024	-0.04		Male	South Africa
C664	8.356904605	PYGL	P06737	Confirmed TB	Negative	1.100000024	-0.04		Male	South Africa
C664	13.21307954	NPM1	P06748	Confirmed TB	Negative	1.100000024	-0.04		Male	South Africa
C664	9.059597369	TPM3	P06753	Confirmed TB	Negative	1.100000024	-0.04		Male	South Africa
C664	10.5821361	LDHB	P07195	Confirmed TB	Negative	1.100000024	-0.04		Male	South Africa
C664	11.10762707	PROS1	P07225	Confirmed TB	Negative	1.100000024	-0.04		Male	South Africa
C664	9.313556118	P4HB	P07237	Confirmed TB	Negative	1.100000024	-0.04		Male	South Africa
C664	9.87773569	CSF1R	P07333	Confirmed TB	Negative	1.100000024	-0.04		Male	South Africa
C664	10.55702489	C8A	P07357	Confirmed TB	Negative	1.100000024	-0.04		Male	South Africa
C664	12.36371536	C8B	P07358	Confirmed TB	Negative	1.100000024	-0.04		Male	South Africa
C664	10.55234507	GP1BA	P07359	Confirmed TB	Negative	1.100000024	-0.04		Male	South Africa
C664	12.57857135	C8G	P07360	Confirmed TB	Negative	1.100000024	-0.04		Male	South Africa
C664	9.250610735	CAPN1	P07384	Confirmed TB	Negative	1.100000024	-0.04		Male	South Africa
C664	9.616993679	TUBB	P07437	Confirmed TB	Negative	1.100000024	-0.04		Male	South Africa
C664	11.78699417	PFN1	P07737	Confirmed TB	Negative	1.100000024	-0.04		Male	South Africa
C664	9.600632516	BPGM	P07738	Confirmed TB	Negative	1.100000024	-0.04		Male	South Africa
C664	13.65982838	EPRS1	P07814	Confirmed TB	Negative	1.100000024	-0.04		Male	South Africa
C664	9.219245713	HSP90AA1	P07900	Confirmed TB	Negative	1.100000024	-0.04		Male	South Africa
C664	9.045073627	HNRNPC	P07910	Confirmed TB	Negative	1.100000024	-0.04		Male	South Africa
C664	9.196644646	TPM2	P07951	Confirmed TB	Negative	1.100000024	-0.04		Male	South Africa
C664	9.656285411	SFTPB	P07988	Confirmed TB	Negative	1.100000024	-0.04		Male	South Africa
C664	12.21005209	THBS1	P07996	Confirmed TB	Negative	1.100000024	-0.04		Male	South Africa
C664	9.59223059	THBS1	P07996-19-1170	Confirmed TB	Negative	1.100000024	-0.04		Male	South Africa
C664	14.84299208	ANXA6	P08133	Confirmed TB	Negative	1.100000024	-0.04		Male	South Africa
C664	9.014596199	RHOC	P08134	Confirmed TB	Negative	1.100000024	-0.04		Male	South Africa
C664	14.10720187	SERPINA6	P08185	Confirmed TB	Negative	1.100000024	-0.04		Male	South Africa
C664	9.228501603	SLC3A2	P08195	Confirmed TB	Negative	1.100000024	-0.04		Male	South Africa
C664	12.69737664	HSP90AB1	P08238	Confirmed TB	Negative	1.100000024	-0.04		Male	South Africa
C664	8.67455736	HSP90AB1	P08238-2-724	Confirmed TB	Negative	1.100000024	-0.04		Male	South Africa
C664	13.57698487	MMP2	P08253	Confirmed TB	Negative	1.100000024	-0.04		Male	South Africa
C664	10.82060442	SOD3	P08294	Confirmed TB	Negative	1.100000024	-0.04		Male	South Africa
C664	13.46173453	MGP	P08493	Confirmed TB	Negative	1.100000024	-0.04		Male	South Africa
C664	9.82352019	ITGA2B	P08514	Confirmed TB	Negative	1.100000024	-0.04		Male	South Africa
C664	11.17761685	LPA	P08519	Confirmed TB	Negative	1.100000024	-0.04		Male	South Africa
C664	9.140118732	PLEK	P08567	Confirmed TB	Negative	1.100000024	-0.04		Male	South Africa
C664	12.91829074	CD14	P08571	Confirmed TB	Negative	1.100000024	-0.04		Male	South Africa
C664	9.333453003	CD14	P08571-20-367	Confirmed TB	Negative	1.100000024	-0.04		Male	South Africa
C664	9.671978632	MYL3	P08590	Confirmed TB	Negative	1.100000024	-0.04		Male	South Africa
C664	12.76353649	CFH	P08603	Confirmed TB	Negative	1.100000024	-0.04		Male	South Africa
C664	8.922334474	FCGR3A	P08637	Confirmed TB	Negative	1.100000024	-0.04		Male	South Africa
C664	12.61712376	FCGR3A	P08637-17-254	Confirmed TB	Negative	1.100000024	-0.04		Male	South Africa
C664	9.729190923	VIM	P08670	Confirmed TB	Negative	1.100000024	-0.04		Male	South Africa
C664	13.26598632	SERPINF2	P08697	Confirmed TB	Negative	1.100000024	-0.04		Male	South Africa
C664	17.76779649	SERPINF2	P08697-40-491	Confirmed TB	Negative	1.100000024	-0.04		Male	South Africa
C664	11.65115243	F7	P08709	Confirmed TB	Negative	1.100000024	-0.04		Male	South Africa
C664	9.264227209	KRT16	P08779	Confirmed TB	Negative	1.100000024	-0.04		Male	South Africa
C664	10.18893409	IGFBP1	P08833	Confirmed TB	Negative	1.100000024	-0.04		Male	South Africa
C664	8.935350086	DBH	P09172	Confirmed TB	Negative	1.100000024	-0.04		Male	South Africa
C664	10.05367041	GSTP1	P09211	Confirmed TB	Negative	1.100000024	-0.04		Male	South Africa
C664	9.038446345	LGALS1	P09382	Confirmed TB	Negative	1.100000024	-0.04		Male	South Africa
C664	10.82411242	SPARC	P09486	Confirmed TB	Negative	1.100000024	-0.04		Male	South Africa
C664	9.424635183	TPM1	P09493	Confirmed TB	Negative	1.100000024	-0.04		Male	South Africa
C664	12.20084289	C1S	P09871	Confirmed TB	Negative	1.100000024	-0.04		Male	South Africa
C664	9.255103303	LTA4H	P09960	Confirmed TB	Negative	1.100000024	-0.04		Male	South Africa
C664	13.94660016	C4A	P0C0L4	Confirmed TB	Negative	1.100000024	-0.04		Male	South Africa
C664	12.25689303	C4B	P0C0L5	Confirmed TB	Negative	1.100000024	-0.04		Male	South Africa
C664	8.9277868	C4B	P0C0L5-757-1446	Confirmed TB	Negative	1.100000024	-0.04		Male	South Africa
C664	10.23419633	SAA1	P0DJI8	Confirmed TB	Negative	1.100000024	-0.04		Male	South Africa
C664	10.33524869	SAA2	P0DJI9	Confirmed TB	Negative	1.100000024	-0.04		Male	South Africa
C664	11.81427656	SAA2	P0DJI9-19-122	Confirmed TB	Negative	1.100000024	-0.04		Male	South Africa
C664	9.088239241	HSPA1A	P0DMV8	Confirmed TB	Negative	1.100000024	-0.04		Male	South Africa
C664	8.978254178	HSPA1A	P0DMV8-2-641	Confirmed TB	Negative	1.100000024	-0.04		Male	South Africa
C664	12.44094335	IGLC2	P0DOY2	Confirmed TB	Negative	1.100000024	-0.04		Male	South Africa
C664	18.95746019	IGLC2	P0DOY2-1-106	Confirmed TB	Negative	1.100000024	-0.04		Male	South Africa
C664	8.96753143	IGLC3	P0DOY3	Confirmed TB	Negative	1.100000024	-0.04		Male	South Africa
C664	9.472483503	IGHV1-8	P0DP01	Confirmed TB	Negative	1.100000024	-0.04		Male	South Africa
C664	12.6990137	IGHV4-38-2	P0DP08-20-117	Confirmed TB	Negative	1.100000024	-0.04		Male	South Africa
C664	9.767135532	CALM1	P0DP23	Confirmed TB	Negative	1.100000024	-0.04		Male	South Africa
C664	8.840982912	IGHV3-38-3	P0DTE1	Confirmed TB	Negative	1.100000024	-0.04		Male	South Africa
C664	14.23274932	SRGN	P10124	Confirmed TB	Negative	1.100000024	-0.04		Male	South Africa
C664	9.9580639	TXN	P10599	Confirmed TB	Negative	1.100000024	-0.04		Male	South Africa
C664	7.54330512	TXN	P10599-2-105	Confirmed TB	Negative	1.100000024	-0.04		Male	South Africa
C664	9.303106327	CTSA	P10619	Confirmed TB	Negative	1.100000024	-0.04		Male	South Africa
C664	11.48752788	C7	P10643	Confirmed TB	Negative	1.100000024	-0.04		Male	South Africa
C664	9.052944787	PRKAR1A	P10644	Confirmed TB	Negative	1.100000024	-0.04		Male	South Africa
C664	10.02990357	KIT	P10721	Confirmed TB	Negative	1.100000024	-0.04		Male	South Africa
C664	9.779621446	HSPD1	P10809	Confirmed TB	Negative	1.100000024	-0.04		Male	South Africa
C664	14.2652121	CLU	P10909	Confirmed TB	Negative	1.100000024	-0.04		Male	South Africa
C664	11.891942	CLU	P10909-23-449	Confirmed TB	Negative	1.100000024	-0.04		Male	South Africa
C664	11.07103082	HSPA5	P11021	Confirmed TB	Negative	1.100000024	-0.04		Male	South Africa
C664	9.518634994	HSPA8	P11142	Confirmed TB	Negative	1.100000024	-0.04		Male	South Africa
C664	8.64318599	SLC2A1	P11166	Confirmed TB	Negative	1.100000024	-0.04		Male	South Africa
C664	8.662293208	SLC2A3	P11169	Confirmed TB	Negative	1.100000024	-0.04		Male	South Africa
C664	9.320700923	EPB41	P11171	Confirmed TB	Negative	1.100000024	-0.04		Male	South Africa
C664	12.03813011	MBL2	P11226	Confirmed TB	Negative	1.100000024	-0.04		Male	South Africa
C664	9.157722185	SPTB	P11277	Confirmed TB	Negative	1.100000024	-0.04		Male	South Africa
C664	9.143847151	G6PD	P11413	Confirmed TB	Negative	1.100000024	-0.04		Male	South Africa
C664	8.575554414	MTHFD1	P11586	Confirmed TB	Negative	1.100000024	-0.04		Male	South Africa
C664	11.77081635	CETP	P11597	Confirmed TB	Negative	1.100000024	-0.04		Male	South Africa
C664	13.32867284	CETP	P11597-18-493	Confirmed TB	Negative	1.100000024	-0.04		Male	South Africa
C664	10.89488263	COL6A3	P12111	Confirmed TB	Negative	1.100000024	-0.04		Male	South Africa
C664	10.02363566	COL6A3	P12111-26-3177	Confirmed TB	Negative	1.100000024	-0.04		Male	South Africa
C664	8.174624128	SLC25A4	P12235	Confirmed TB	Negative	1.100000024	-0.04		Male	South Africa
C664	8.224031577	SLC25A6	P12236	Confirmed TB	Negative	1.100000024	-0.04		Male	South Africa
C664	11.1194943	F5	P12259	Confirmed TB	Negative	1.100000024	-0.04		Male	South Africa
C664	9.541408687	ACTN1	P12814	Confirmed TB	Negative	1.100000024	-0.04		Male	South Africa
C664	9.650596401	CDH1	P12830	Confirmed TB	Negative	1.100000024	-0.04		Male	South Africa
C664	8.884448864	SRC	P12931	Confirmed TB	Negative	1.100000024	-0.04		Male	South Africa
C664	11.01940606	GP1BB	P13224	Confirmed TB	Negative	1.100000024	-0.04		Male	South Africa
C664	10.90185538	NCAM1	P13591	Confirmed TB	Negative	1.100000024	-0.04		Male	South Africa
C664	11.80823082	ICAM2	P13598	Confirmed TB	Negative	1.100000024	-0.04		Male	South Africa
C664	9.075101925	EEF2	P13639	Confirmed TB	Negative	1.100000024	-0.04		Male	South Africa
C664	9.426281575	KRT10	P13645	Confirmed TB	Negative	1.100000024	-0.04		Male	South Africa
C664	10.1075981	KRT5	P13647	Confirmed TB	Negative	1.100000024	-0.04		Male	South Africa
C664	11.4915701	C6	P13671	Confirmed TB	Negative	1.100000024	-0.04		Male	South Africa
C664	9.262706257	ALAD	P13716	Confirmed TB	Negative	1.100000024	-0.04		Male	South Africa
C664	9.925793823	LCP1	P13796	Confirmed TB	Negative	1.100000024	-0.04		Male	South Africa
C664	8.78600798	APEH	P13798	Confirmed TB	Negative	1.100000024	-0.04		Male	South Africa
C664	9.65663513	ETFA	P13804	Confirmed TB	Negative	1.100000024	-0.04		Male	South Africa
C664	10.50301682	SELL	P14151	Confirmed TB	Negative	1.100000024	-0.04		Male	South Africa
C664	10.73024524	NID1	P14543	Confirmed TB	Negative	1.100000024	-0.04		Male	South Africa
C664	10.21582193	PKM	P14618	Confirmed TB	Negative	1.100000024	-0.04		Male	South Africa
C664	10.06226624	HSP90B1	P14625	Confirmed TB	Negative	1.100000024	-0.04		Male	South Africa
C664	8.895499574	GP9	P14770	Confirmed TB	Negative	1.100000024	-0.04		Male	South Africa
C664	9.666257836	MMP9	P14780	Confirmed TB	Negative	1.100000024	-0.04		Male	South Africa
C664	9.143048469	MMP9	P14780-20-93	Confirmed TB	Negative	1.100000024	-0.04		Male	South Africa
C664	11.2371597	RAC2	P15153	Confirmed TB	Negative	1.100000024	-0.04		Male	South Africa
C664	12.04116491	CPN1	P15169	Confirmed TB	Negative	1.100000024	-0.04		Male	South Africa
C664	9.446273273	GSPT1	P15170	Confirmed TB	Negative	1.100000024	-0.04		Male	South Africa
C664	10.14338499	NME1	P15531	Confirmed TB	Negative	1.100000024	-0.04		Male	South Africa
C664	10.19870104	IGLL1	P15814	Confirmed TB	Negative	1.100000024	-0.04		Male	South Africa
C664	10.94803636	CD44	P16070	Confirmed TB	Negative	1.100000024	-0.04		Male	South Africa
C664	9.142483787	ANK1	P16157	Confirmed TB	Negative	1.100000024	-0.04		Male	South Africa
C664	9.545320068	GLB1	P16278	Confirmed TB	Negative	1.100000024	-0.04		Male	South Africa
C664	9.066280294	PECAM1	P16284	Confirmed TB	Negative	1.100000024	-0.04		Male	South Africa
C664	9.481053176	EPB42	P16452	Confirmed TB	Negative	1.100000024	-0.04		Male	South Africa
C664	9.210226659	ATP2A2	P16615	Confirmed TB	Negative	1.100000024	-0.04		Male	South Africa
C664	11.10864452	CD36	P16671	Confirmed TB	Negative	1.100000024	-0.04		Male	South Africa
C664	9.621866062	FAH	P16930	Confirmed TB	Negative	1.100000024	-0.04		Male	South Africa
C664	9.584514893	GOT1	P17174	Confirmed TB	Negative	1.100000024	-0.04		Male	South Africa
C664	8.952052264	ITGA2	P17301	Confirmed TB	Negative	1.100000024	-0.04		Male	South Africa
C664	11.08687175	IGFBP3	P17936	Confirmed TB	Negative	1.100000024	-0.04		Male	South Africa
C664	9.400102179	PSMC3	P17980	Confirmed TB	Negative	1.100000024	-0.04		Male	South Africa
C664	9.434455295	TCP1	P17987	Confirmed TB	Negative	1.100000024	-0.04		Male	South Africa
C664	9.214753979	ALOX12	P18054	Confirmed TB	Negative	1.100000024	-0.04		Male	South Africa
C664	10.07299538	VCL	P18206	Confirmed TB	Negative	1.100000024	-0.04		Male	South Africa
C664	11.71000865	LBP	P18428	Confirmed TB	Negative	1.100000024	-0.04		Male	South Africa
C664	10.56113436	PGAM1	P18669	Confirmed TB	Negative	1.100000024	-0.04		Male	South Africa
C664	8.915542497	SDC1	P18827	Confirmed TB	Negative	1.100000024	-0.04		Male	South Africa
C664	7.517515896	GNAZ	P19086	Confirmed TB	Negative	1.100000024	-0.04		Male	South Africa
C664	11.45789971	VCAM1	P19320	Confirmed TB	Negative	1.100000024	-0.04		Male	South Africa
C664	9.421453993	HK1	P19367	Confirmed TB	Negative	1.100000024	-0.04		Male	South Africa
C664	10.96181185	ORM2	P19652	Confirmed TB	Negative	1.100000024	-0.04		Male	South Africa
C664	11.52098773	ORM2	P19652-19-201	Confirmed TB	Negative	1.100000024	-0.04		Male	South Africa
C664	12.36136772	ITIH2	P19823	Confirmed TB	Negative	1.100000024	-0.04		Male	South Africa
C664	12.76789516	ITIH1	P19827	Confirmed TB	Negative	1.100000024	-0.04		Male	South Africa
C664	10.06535387	RAB6A	P20340	Confirmed TB	Negative	1.100000024	-0.04		Male	South Africa
C664	9.387050283	PSMB1	P20618	Confirmed TB	Negative	1.100000024	-0.04		Male	South Africa
C664	10.29596587	PZP	P20742	Confirmed TB	Negative	1.100000024	-0.04		Male	South Africa
C664	11.34147966	C4BPB	P20851	Confirmed TB	Negative	1.100000024	-0.04		Male	South Africa
C664	9.845432016	COL5A1	P20908	Confirmed TB	Negative	1.100000024	-0.04		Male	South Africa
C664	8.812091468	CSRP1	P21291	Confirmed TB	Negative	1.100000024	-0.04		Male	South Africa
C664	10.00241398	FLNA	P21333	Confirmed TB	Negative	1.100000024	-0.04		Male	South Africa
C664	10.32526841	CD9	P21926-2-228	Confirmed TB	Negative	1.100000024	-0.04		Male	South Africa
C664	8.690050131	COMT	P21964	Confirmed TB	Negative	1.100000024	-0.04		Male	South Africa
C664	9.86511646	TGM2	P21980	Confirmed TB	Negative	1.100000024	-0.04		Male	South Africa
C664	11.77118341	TNXB	P22105	Confirmed TB	Negative	1.100000024	-0.04		Male	South Africa
C664	9.442343079	PAICS	P22234	Confirmed TB	Negative	1.100000024	-0.04		Male	South Africa
C664	9.077642008	UBA1	P22314	Confirmed TB	Negative	1.100000024	-0.04		Male	South Africa
C664	12.28868991	GPX3	P22352	Confirmed TB	Negative	1.100000024	-0.04		Male	South Africa
C664	8.930392804	NME2	P22392	Confirmed TB	Negative	1.100000024	-0.04		Male	South Africa
C664	9.12558815	HNRNPA2B1	P22626	Confirmed TB	Negative	1.100000024	-0.04		Male	South Africa
C664	13.05085876	CPN2	P22792	Confirmed TB	Negative	1.100000024	-0.04		Male	South Africa
C664	12.61110757	PROZ	P22891	Confirmed TB	Negative	1.100000024	-0.04		Male	South Africa
C664	9.509999545	MRC1	P22897	Confirmed TB	Negative	1.100000024	-0.04		Male	South Africa
C664	8.906184843	IGHV1-2	P23083	Confirmed TB	Negative	1.100000024	-0.04		Male	South Africa
C664	11.55851837	FBLN1	P23142	Confirmed TB	Negative	1.100000024	-0.04		Male	South Africa
C664	11.15078531	FBLN1	P23142-30-703	Confirmed TB	Negative	1.100000024	-0.04		Male	South Africa
C664	13.63491619	TCEA1	P23193	Confirmed TB	Negative	1.100000024	-0.04		Male	South Africa
C664	8.82345155	ITGA6	P23229	Confirmed TB	Negative	1.100000024	-0.04		Male	South Africa
C664	9.211847396	PPIB	P23284	Confirmed TB	Negative	1.100000024	-0.04		Male	South Africa
C664	9.503072273	WARS1	P23381	Confirmed TB	Negative	1.100000024	-0.04		Male	South Africa
C664	10.95140444	PTPRG	P23470	Confirmed TB	Negative	1.100000024	-0.04		Male	South Africa
C664	9.238862585	AHCY	P23526	Confirmed TB	Negative	1.100000024	-0.04		Male	South Africa
C664	10.22153782	CFL1	P23528	Confirmed TB	Negative	1.100000024	-0.04		Male	South Africa
C664	9.724116158	PRTN3	P24158	Confirmed TB	Negative	1.100000024	-0.04		Male	South Africa
C664	9.418138936	EEF1B2	P24534	Confirmed TB	Negative	1.100000024	-0.04		Male	South Africa
C664	9.681521901	TBXAS1	P24557	Confirmed TB	Negative	1.100000024	-0.04		Male	South Africa
C664	11.08259505	IGFBP6	P24592	Confirmed TB	Negative	1.100000024	-0.04		Male	South Africa
C664	9.166557007	IGFBP5	P24593	Confirmed TB	Negative	1.100000024	-0.04		Male	South Africa
C664	11.46620546	TNC	P24821	Confirmed TB	Negative	1.100000024	-0.04		Male	South Africa
C664	10.14919144	MYL9	P24844	Confirmed TB	Negative	1.100000024	-0.04		Male	South Africa
C664	9.288783152	AZGP1	P25311	Confirmed TB	Negative	1.100000024	-0.04		Male	South Africa
C664	8.865314409	ATP5F1A	P25705	Confirmed TB	Negative	1.100000024	-0.04		Male	South Africa
C664	9.600447158	PSMA1	P25786	Confirmed TB	Negative	1.100000024	-0.04		Male	South Africa
C664	9.204928557	PSMA2	P25787	Confirmed TB	Negative	1.100000024	-0.04		Male	South Africa
C664	9.114192506	PSMA3	P25788	Confirmed TB	Negative	1.100000024	-0.04		Male	South Africa
C664	8.940718913	MSN	P26038	Confirmed TB	Negative	1.100000024	-0.04		Male	South Africa
C664	11.64129638	S100A4	P26447	Confirmed TB	Negative	1.100000024	-0.04		Male	South Africa
C664	10.18493916	EEF1G	P26641	Confirmed TB	Negative	1.100000024	-0.04		Male	South Africa
C664	9.940511197	MST1	P26927	Confirmed TB	Negative	1.100000024	-0.04		Male	South Africa
C664	9.167759077	STOM	P27105	Confirmed TB	Negative	1.100000024	-0.04		Male	South Africa
C664	14.18533322	PON1	P27169	Confirmed TB	Negative	1.100000024	-0.04		Male	South Africa
C664	9.255853841	YWHAQ	P27348	Confirmed TB	Negative	1.100000024	-0.04		Male	South Africa
C664	8.702194317	CALR	P27797	Confirmed TB	Negative	1.100000024	-0.04		Male	South Africa
C664	9.007974996	CANX	P27824	Confirmed TB	Negative	1.100000024	-0.04		Male	South Africa
C664	10.35724313	CFP	P27918	Confirmed TB	Negative	1.100000024	-0.04		Male	South Africa
C664	9.269770986	PSMA5	P28066	Confirmed TB	Negative	1.100000024	-0.04		Male	South Africa
C664	9.51972648	PTPN6	P29350	Confirmed TB	Negative	1.100000024	-0.04		Male	South Africa
C664	10.14645188	TKT	P29401	Confirmed TB	Negative	1.100000024	-0.04		Male	South Africa
C664	11.43260172	SERPINA4	P29622	Confirmed TB	Negative	1.100000024	-0.04		Male	South Africa
C664	8.967709608	EEF1D	P29692	Confirmed TB	Negative	1.100000024	-0.04		Male	South Africa
C664	10.57033762	PRDX6	P30041	Confirmed TB	Negative	1.100000024	-0.04		Male	South Africa
C664	10.38333067	BLVRB	P30043	Confirmed TB	Negative	1.100000024	-0.04		Male	South Africa
C664	8.526979854	PRDX5	P30044	Confirmed TB	Negative	1.100000024	-0.04		Male	South Africa
C664	10.05291944	PRDX3	P30048	Confirmed TB	Negative	1.100000024	-0.04		Male	South Africa
C664	10.36068076	PEBP1	P30086	Confirmed TB	Negative	1.100000024	-0.04		Male	South Africa
C664	9.994676706	PDIA3	P30101	Confirmed TB	Negative	1.100000024	-0.04		Male	South Africa
C664	9.178626393	PPP2R1A	P30153	Confirmed TB	Negative	1.100000024	-0.04		Male	South Africa
C664	8.801869339	SERPINB1	P30740	Confirmed TB	Negative	1.100000024	-0.04		Male	South Africa
C664	9.027423647	SERPINB1	P30740-1-379	Confirmed TB	Negative	1.100000024	-0.04		Male	South Africa
C664	10.02944548	CPS1	P31327	Confirmed TB	Negative	1.100000024	-0.04		Male	South Africa
C664	9.822847065	ATIC	P31939	Confirmed TB	Negative	1.100000024	-0.04		Male	South Africa
C664	10.92051061	YWHAB	P31946	Confirmed TB	Negative	1.100000024	-0.04		Male	South Africa
C664	9.848942631	STIP1	P31948	Confirmed TB	Negative	1.100000024	-0.04		Male	South Africa
C664	10.10994482	PRDX2	P32119	Confirmed TB	Negative	1.100000024	-0.04		Male	South Africa
C664	11.02513088	CDH5	P33151	Confirmed TB	Negative	1.100000024	-0.04		Male	South Africa
C664	11.9533831	KIF5B	P33176	Confirmed TB	Negative	1.100000024	-0.04		Male	South Africa
C664	10.26415901	MAN1A1	P33908	Confirmed TB	Negative	1.100000024	-0.04		Male	South Africa
C664	9.179767629	HSPA4	P34932	Confirmed TB	Negative	1.100000024	-0.04		Male	South Africa
C664	10.00609752	PRSS3	P35030	Confirmed TB	Negative	1.100000024	-0.04		Male	South Africa
C664	8.656019159	PHB	P35232	Confirmed TB	Negative	1.100000024	-0.04		Male	South Africa
C664	11.64670456	THBS4	P35443	Confirmed TB	Negative	1.100000024	-0.04		Male	South Africa
C664	9.860407456	KRT9	P35527	Confirmed TB	Negative	1.100000024	-0.04		Male	South Africa
C664	12.58505315	SAA4	P35542	Confirmed TB	Negative	1.100000024	-0.04		Male	South Africa
C664	9.864474816	MYH9	P35579	Confirmed TB	Negative	1.100000024	-0.04		Male	South Africa
C664	8.931721711	COPB2	P35606	Confirmed TB	Negative	1.100000024	-0.04		Male	South Africa
C664	11.15249317	BSG	P35613	Confirmed TB	Negative	1.100000024	-0.04		Male	South Africa
C664	12.38940783	IGFALS	P35858	Confirmed TB	Negative	1.100000024	-0.04		Male	South Africa
C664	10.17349314	KRT2	P35908	Confirmed TB	Negative	1.100000024	-0.04		Male	South Africa
C664	15.79760462	ATP5F1C	P36542	Confirmed TB	Negative	1.100000024	-0.04		Male	South Africa
C664	12.61337117	SERPINF1	P36955	Confirmed TB	Negative	1.100000024	-0.04		Male	South Africa
C664	10.90265347	CFHR2	P36980	Confirmed TB	Negative	1.100000024	-0.04		Male	South Africa
C664	9.653328911	HPCAL1	P37235	Confirmed TB	Negative	1.100000024	-0.04		Male	South Africa
C664	9.521507298	TAGLN2	P37802	Confirmed TB	Negative	1.100000024	-0.04		Male	South Africa
C664	10.00703975	TALDO1	P37837	Confirmed TB	Negative	1.100000024	-0.04		Male	South Africa
C664	10.30972631	SNCA	P37840-1-140	Confirmed TB	Negative	1.100000024	-0.04		Male	South Africa
C664	9.385055708	HSPA9	P38646	Confirmed TB	Negative	1.100000024	-0.04		Male	South Africa
C664	9.750109461	DDOST	P39656	Confirmed TB	Negative	1.100000024	-0.04		Male	South Africa
C664	9.489010928	GP5	P40197	Confirmed TB	Negative	1.100000024	-0.04		Male	South Africa
C664	9.174285119	CCT6A	P40227	Confirmed TB	Negative	1.100000024	-0.04		Male	South Africa
C664	9.692001989	MDH1	P40925	Confirmed TB	Negative	1.100000024	-0.04		Male	South Africa
C664	9.573639848	MDH2	P40926	Confirmed TB	Negative	1.100000024	-0.04		Male	South Africa
C664	9.786796151	EIF2S3	P41091	Confirmed TB	Negative	1.100000024	-0.04		Male	South Africa
C664	10.71142625	PTGDS	P41222	Confirmed TB	Negative	1.100000024	-0.04		Male	South Africa
C664	8.491706249	ACTR1B	P42025	Confirmed TB	Negative	1.100000024	-0.04		Male	South Africa
C664	9.888832487	PRCP	P42785	Confirmed TB	Negative	1.100000024	-0.04		Male	South Africa
C664	11.03358054	MCAM	P43121	Confirmed TB	Negative	1.100000024	-0.04		Male	South Africa
C664	11.43799142	BTD	P43251	Confirmed TB	Negative	1.100000024	-0.04		Male	South Africa
C664	9.823795736	GPD2	P43304	Confirmed TB	Negative	1.100000024	-0.04		Male	South Africa
C664	12.44794735	AFM	P43652	Confirmed TB	Negative	1.100000024	-0.04		Male	South Africa
C664	9.238028107	AFM	P43652-22-599	Confirmed TB	Negative	1.100000024	-0.04		Male	South Africa
C664	9.285280247	USP5	P45974	Confirmed TB	Negative	1.100000024	-0.04		Male	South Africa
C664	8.983081297	CAPZA2	P47755	Confirmed TB	Negative	1.100000024	-0.04		Male	South Africa
C664	9.397470982	CAPZB	P47756	Confirmed TB	Negative	1.100000024	-0.04		Male	South Africa
C664	9.408885351	LIMS1	P48059	Confirmed TB	Negative	1.100000024	-0.04		Male	South Africa
C664	10.86366016	ME1	P48163	Confirmed TB	Negative	1.100000024	-0.04		Male	South Africa
C664	8.879680103	ARCN1	P48444	Confirmed TB	Negative	1.100000024	-0.04		Male	South Africa
C664	9.67133702	CCT5	P48643	Confirmed TB	Negative	1.100000024	-0.04		Male	South Africa
C664	11.55427197	IDH2	P48735	Confirmed TB	Negative	1.100000024	-0.04		Male	South Africa
C664	10.47854545	MASP1	P48740	Confirmed TB	Negative	1.100000024	-0.04		Male	South Africa
C664	9.114991726	CCT3	P49368	Confirmed TB	Negative	1.100000024	-0.04		Male	South Africa
C664	9.845524389	TUFM	P49411	Confirmed TB	Negative	1.100000024	-0.04		Male	South Africa
C664	8.888205683	PSMB3	P49720	Confirmed TB	Negative	1.100000024	-0.04		Male	South Africa
C664	9.986391039	PSMB2	P49721	Confirmed TB	Negative	1.100000024	-0.04		Male	South Africa
C664	10.70035249	COMP	P49747	Confirmed TB	Negative	1.100000024	-0.04		Male	South Africa
C664	9.376465306	TMED10	P49755	Confirmed TB	Negative	1.100000024	-0.04		Male	South Africa
C664	11.49517471	SELENOP	P49908	Confirmed TB	Negative	1.100000024	-0.04		Male	South Africa
C664	11.69445155	CAMP	P49913	Confirmed TB	Negative	1.100000024	-0.04		Male	South Africa
C664	9.436166742	GDI2	P50395	Confirmed TB	Negative	1.100000024	-0.04		Male	South Africa
C664	9.298334797	VASP	P50552	Confirmed TB	Negative	1.100000024	-0.04		Male	South Africa
C664	9.410733902	CCT8	P50990	Confirmed TB	Negative	1.100000024	-0.04		Male	South Africa
C664	9.603666988	CCT4	P50991	Confirmed TB	Negative	1.100000024	-0.04		Male	South Africa
C664	8.468716209	RAB5C	P51148	Confirmed TB	Negative	1.100000024	-0.04		Male	South Africa
C664	8.844101476	RAB7A	P51149	Confirmed TB	Negative	1.100000024	-0.04		Male	South Africa
C664	8.733895126	SSR4	P51571	Confirmed TB	Negative	1.100000024	-0.04		Male	South Africa
C664	8.603713807	ALDH3A2	P51648	Confirmed TB	Negative	1.100000024	-0.04		Male	South Africa
C664	14.7129453	LUM	P51884	Confirmed TB	Negative	1.100000024	-0.04		Male	South Africa
C664	9.01737269	LUM	P51884-19-338	Confirmed TB	Negative	1.100000024	-0.04		Male	South Africa
C664	9.656132269	ARHGDIA	P52565	Confirmed TB	Negative	1.100000024	-0.04		Male	South Africa
C664	9.538798947	CAPZA1	P52907	Confirmed TB	Negative	1.100000024	-0.04		Male	South Africa
C664	9.246771875	ACLY	P53396	Confirmed TB	Negative	1.100000024	-0.04		Male	South Africa
C664	9.136865699	COPB1	P53618	Confirmed TB	Negative	1.100000024	-0.04		Male	South Africa
C664	9.405966633	COPA	P53621	Confirmed TB	Negative	1.100000024	-0.04		Male	South Africa
C664	9.541274473	RAD23B	P54727	Confirmed TB	Negative	1.100000024	-0.04		Male	South Africa
C664	9.994225893	AK2	P54819	Confirmed TB	Negative	1.100000024	-0.04		Male	South Africa
C664	9.730772507	NAPA	P54920	Confirmed TB	Negative	1.100000024	-0.04		Male	South Africa
C664	11.56502259	EIF5	P55010	Confirmed TB	Negative	1.100000024	-0.04		Male	South Africa
C664	11.38678129	APOC4	P55056	Confirmed TB	Negative	1.100000024	-0.04		Male	South Africa
C664	13.0981501	PLTP	P55058	Confirmed TB	Negative	1.100000024	-0.04		Male	South Africa
C664	9.425095253	PLTP	P55058-18-493	Confirmed TB	Negative	1.100000024	-0.04		Male	South Africa
C664	9.44581258	VCP	P55072	Confirmed TB	Negative	1.100000024	-0.04		Male	South Africa
C664	9.385594143	NAP1L1	P55209	Confirmed TB	Negative	1.100000024	-0.04		Male	South Africa
C664	10.13804086	CDH13	P55290	Confirmed TB	Negative	1.100000024	-0.04		Male	South Africa
C664	9.045520794	NPEPPS	P55786	Confirmed TB	Negative	1.100000024	-0.04		Male	South Africa
C664	9.804854437	MARS1	P56192	Confirmed TB	Negative	1.100000024	-0.04		Male	South Africa
C664	10.80937509	ANTXR2	P58335	Confirmed TB	Negative	1.100000024	-0.04		Male	South Africa
C664	9.278013823	MTPN	P58546	Confirmed TB	Negative	1.100000024	-0.04		Male	South Africa
C664	9.541314488	MYL6	P60660	Confirmed TB	Negative	1.100000024	-0.04		Male	South Africa
C664	11.93539357	ACTB	P60709	Confirmed TB	Negative	1.100000024	-0.04		Male	South Africa
C664	8.736213372	EIF4A1	P60842	Confirmed TB	Negative	1.100000024	-0.04		Male	South Africa
C664	11.58638113	PSMA6	P60900	Confirmed TB	Negative	1.100000024	-0.04		Male	South Africa
C664	8.801398129	CDC42	P60953	Confirmed TB	Negative	1.100000024	-0.04		Male	South Africa
C664	9.569722101	DSTN	P60981	Confirmed TB	Negative	1.100000024	-0.04		Male	South Africa
C664	9.218998645	KRTDAP	P60985	Confirmed TB	Negative	1.100000024	-0.04		Male	South Africa
C664	9.16109009	RAB8A	P61006	Confirmed TB	Negative	1.100000024	-0.04		Male	South Africa
C664	9.250205757	RAB5B	P61020	Confirmed TB	Negative	1.100000024	-0.04		Male	South Africa
C664	10.74985506	RAB10	P61026	Confirmed TB	Negative	1.100000024	-0.04		Male	South Africa
C664	8.767309223	UBE2N	P61088	Confirmed TB	Negative	1.100000024	-0.04		Male	South Africa
C664	9.458646611	RAB14	P61106	Confirmed TB	Negative	1.100000024	-0.04		Male	South Africa
C664	9.657405357	ACTR3	P61158	Confirmed TB	Negative	1.100000024	-0.04		Male	South Africa
C664	9.096741938	ACTR2	P61160	Confirmed TB	Negative	1.100000024	-0.04		Male	South Africa
C664	9.409485583	ACTR1A	P61163	Confirmed TB	Negative	1.100000024	-0.04		Male	South Africa
C664	9.401169184	ARF3	P61204	Confirmed TB	Negative	1.100000024	-0.04		Male	South Africa
C664	10.23031408	RAP1B	P61224	Confirmed TB	Negative	1.100000024	-0.04		Male	South Africa
C664	8.700753349	RAP2B	P61225	Confirmed TB	Negative	1.100000024	-0.04		Male	South Africa
C664	9.265931248	HSPE1	P61604	Confirmed TB	Negative	1.100000024	-0.04		Male	South Africa
C664	15.6285851	LYZ	P61626-19-148	Confirmed TB	Negative	1.100000024	-0.04		Male	South Africa
C664	10.70431224	B2M	P61769	Confirmed TB	Negative	1.100000024	-0.04		Male	South Africa
C664	8.595688765	B2M	P61769-21-119	Confirmed TB	Negative	1.100000024	-0.04		Male	South Africa
C664	8.819236149	HNRNPK	P61978	Confirmed TB	Negative	1.100000024	-0.04		Male	South Africa
C664	9.501998666	YWHAG	P61981	Confirmed TB	Negative	1.100000024	-0.04		Male	South Africa
C664	9.381559659	YWHAE	P62258	Confirmed TB	Negative	1.100000024	-0.04		Male	South Africa
C664	9.961681608	RPS13	P62277	Confirmed TB	Negative	1.100000024	-0.04		Male	South Africa
C664	11.13785808	TMSB4X	P62328	Confirmed TB	Negative	1.100000024	-0.04		Male	South Africa
C664	9.409696357	PSMC6	P62333	Confirmed TB	Negative	1.100000024	-0.04		Male	South Africa
C664	9.046908226	RPS6	P62753	Confirmed TB	Negative	1.100000024	-0.04		Male	South Africa
C664	11.3338518	H4C1	P62805	Confirmed TB	Negative	1.100000024	-0.04		Male	South Africa
C664	12.89641698	RAB1A	P62820	Confirmed TB	Negative	1.100000024	-0.04		Male	South Africa
C664	8.497964035	RAN	P62826	Confirmed TB	Negative	1.100000024	-0.04		Male	South Africa
C664	9.095355434	GNB1	P62873	Confirmed TB	Negative	1.100000024	-0.04		Male	South Africa
C664	11.44335522	RPL10A	P62906	Confirmed TB	Negative	1.100000024	-0.04		Male	South Africa
C664	9.063616926	PPIA	P62937	Confirmed TB	Negative	1.100000024	-0.04		Male	South Africa
C664	10.29699476	PPIA	P62937-1-165	Confirmed TB	Negative	1.100000024	-0.04		Male	South Africa
C664	12.84793895	RPS27A	P62979	Confirmed TB	Negative	1.100000024	-0.04		Male	South Africa
C664	9.214391369	AP2B1	P63010	Confirmed TB	Negative	1.100000024	-0.04		Male	South Africa
C664	9.6272489	YWHAZ	P63104	Confirmed TB	Negative	1.100000024	-0.04		Male	South Africa
C664	8.69736544	EIF5A	P63241	Confirmed TB	Negative	1.100000024	-0.04		Male	South Africa
C664	11.58794394	ACTG1	P63261	Confirmed TB	Negative	1.100000024	-0.04		Male	South Africa
C664	9.407673638	TPM4	P67936	Confirmed TB	Negative	1.100000024	-0.04		Male	South Africa
C664	10.68742327	ACTC1	P68032	Confirmed TB	Negative	1.100000024	-0.04		Male	South Africa
C664	10.77917287	EEF1A1	P68104	Confirmed TB	Negative	1.100000024	-0.04		Male	South Africa
C664	11.30663756	TUBA1B	P68363	Confirmed TB	Negative	1.100000024	-0.04		Male	South Africa
C664	9.960560899	TUBA4A	P68366	Confirmed TB	Negative	1.100000024	-0.04		Male	South Africa
C664	9.46242168	TUBB4B	P68371	Confirmed TB	Negative	1.100000024	-0.04		Male	South Africa
C664	11.48499607	HBB	P68871	Confirmed TB	Negative	1.100000024	-0.04		Male	South Africa
C664	11.43666267	HBG2	P69892	Confirmed TB	Negative	1.100000024	-0.04		Male	South Africa
C664	11.86404231	HBA1	P69905	Confirmed TB	Negative	1.100000024	-0.04		Male	South Africa
C664	9.41661877	CCT2	P78371	Confirmed TB	Negative	1.100000024	-0.04		Male	South Africa
C664	9.776724158	GSTO1	P78417	Confirmed TB	Negative	1.100000024	-0.04		Male	South Africa
C664	12.74773722	GPLD1	P80108	Confirmed TB	Negative	1.100000024	-0.04		Male	South Africa
C664	9.048586935	S100A12	P80511	Confirmed TB	Negative	1.100000024	-0.04		Male	South Africa
C664	11.91230625	IGLV3-21	P80748	Confirmed TB	Negative	1.100000024	-0.04		Male	South Africa
C664	10.19127294	HSPG2	P98160	Confirmed TB	Negative	1.100000024	-0.04		Male	South Africa
C664	12.98489497	CYCS	P99999	Confirmed TB	Negative	1.100000024	-0.04		Male	South Africa
C664	13.55767888	Rv3404c	P9WKZ3	Confirmed TB	Negative	1.100000024	-0.04		Male	South Africa
C664	8.883902822	atpA	P9WPU7	Confirmed TB	Negative	1.100000024	-0.04		Male	South Africa
C664	9.199595062	MPP1	Q00013	Confirmed TB	Negative	1.100000024	-0.04		Male	South Africa
C664	9.39995682	CLTC	Q00610	Confirmed TB	Negative	1.100000024	-0.04		Male	South Africa
C664	10.02218148	CAP1	Q01518	Confirmed TB	Negative	1.100000024	-0.04		Male	South Africa
C664	10.11142675	PFKP	Q01813	Confirmed TB	Negative	1.100000024	-0.04		Male	South Africa
C664	9.453319682	GUCY1B1	Q02153	Confirmed TB	Negative	1.100000024	-0.04		Male	South Africa
C664	9.625220239	PLGLB1	Q02325	Confirmed TB	Negative	1.100000024	-0.04		Male	South Africa
C664	9.490907761	NUCB1	Q02818	Confirmed TB	Negative	1.100000024	-0.04		Male	South Africa
C664	9.331722449	CFHR3	Q02985	Confirmed TB	Negative	1.100000024	-0.04		Male	South Africa
C664	8.94415948	CFHR1	Q03591	Confirmed TB	Negative	1.100000024	-0.04		Male	South Africa
C664	11.61307607	HGFAC	Q04756	Confirmed TB	Negative	1.100000024	-0.04		Male	South Africa
C664	9.880701716	GLO1	Q04760	Confirmed TB	Negative	1.100000024	-0.04		Male	South Africa
C664	8.794441747	YWHAH	Q04917	Confirmed TB	Negative	1.100000024	-0.04		Male	South Africa
C664	12.02763866	PRKCD	Q05655	Confirmed TB	Negative	1.100000024	-0.04		Male	South Africa
C664	11.39193301	CALD1	Q05682	Confirmed TB	Negative	1.100000024	-0.04		Male	South Africa
C664	12.38651497	ITIH3	Q06033	Confirmed TB	Negative	1.100000024	-0.04		Male	South Africa
C664	9.108101029	ITIH3	Q06033-35-651	Confirmed TB	Negative	1.100000024	-0.04		Male	South Africa
C664	9.405354679	PSME1	Q06323	Confirmed TB	Negative	1.100000024	-0.04		Male	South Africa
C664	9.261930279	FMOD	Q06828	Confirmed TB	Negative	1.100000024	-0.04		Male	South Africa
C664	10.00699921	PRDX1	Q06830	Confirmed TB	Negative	1.100000024	-0.04		Male	South Africa
C664	7.427020156	KLC1	Q07866	Confirmed TB	Negative	1.100000024	-0.04		Male	South Africa
C664	10.3486451	LRP1	Q07954	Confirmed TB	Negative	1.100000024	-0.04		Male	South Africa
C664	12.19080978	LGALS3BP	Q08380	Confirmed TB	Negative	1.100000024	-0.04		Male	South Africa
C664	10.18958229	FGL1	Q08830	Confirmed TB	Negative	1.100000024	-0.04		Male	South Africa
C664	11.70638737	nrp	Q10896	Confirmed TB	Negative	1.100000024	-0.04		Male	South Africa
C664	9.965786485	EFEMP1	Q12805	Confirmed TB	Negative	1.100000024	-0.04		Male	South Africa
C664	13.08680403	EFEMP1	Q12805-18-493	Confirmed TB	Negative	1.100000024	-0.04		Male	South Africa
C664	12.72074255	CNTN1	Q12860	Confirmed TB	Negative	1.100000024	-0.04		Male	South Africa
C664	10.78260876	SPP2	Q13103	Confirmed TB	Negative	1.100000024	-0.04		Male	South Africa
C664	9.883700776	MMRN1	Q13201	Confirmed TB	Negative	1.100000024	-0.04		Male	South Africa
C664	9.116549544	SELENBP1	Q13228	Confirmed TB	Negative	1.100000024	-0.04		Male	South Africa
C664	12.16489393	SEMA3F	Q13275	Confirmed TB	Negative	1.100000024	-0.04		Male	South Africa
C664	10.91142939	ILK	Q13418	Confirmed TB	Negative	1.100000024	-0.04		Male	South Africa
C664	8.953206452	DCTN2	Q13561	Confirmed TB	Negative	1.100000024	-0.04		Male	South Africa
C664	13.38887532	IQGAP2	Q13576	Confirmed TB	Negative	1.100000024	-0.04		Male	South Africa
C664	8.99596373	STIM1	Q13586	Confirmed TB	Negative	1.100000024	-0.04		Male	South Africa
C664	9.768422198	FHL1	Q13642	Confirmed TB	Negative	1.100000024	-0.04		Male	South Africa
C664	11.87968129	APOF	Q13790	Confirmed TB	Negative	1.100000024	-0.04		Male	South Africa
C664	9.432584804	ENPP2	Q13822	Confirmed TB	Negative	1.100000024	-0.04		Male	South Africa
C664	11.18798858	DSG2	Q14126	Confirmed TB	Negative	1.100000024	-0.04		Male	South Africa
C664	9.36430161	SEPTIN6	Q14141	Confirmed TB	Negative	1.100000024	-0.04		Male	South Africa
C664	9.248209703	DCTN1	Q14203	Confirmed TB	Negative	1.100000024	-0.04		Male	South Africa
C664	9.729573641	DYNC1H1	Q14204	Confirmed TB	Negative	1.100000024	-0.04		Male	South Africa
C664	9.462691745	CTTN	Q14247	Confirmed TB	Negative	1.100000024	-0.04		Male	South Africa
C664	8.967906536	FLOT2	Q14254	Confirmed TB	Negative	1.100000024	-0.04		Male	South Africa
C664	9.817758878	FGL2	Q14314	Confirmed TB	Negative	1.100000024	-0.04		Male	South Africa
C664	10.49558554	SPARCL1	Q14515	Confirmed TB	Negative	1.100000024	-0.04		Male	South Africa
C664	10.76467003	HABP2	Q14520	Confirmed TB	Negative	1.100000024	-0.04		Male	South Africa
C664	11.88886258	ITIH4	Q14624	Confirmed TB	Negative	1.100000024	-0.04		Male	South Africa
C664	10.32071734	ITIH4	Q14624-29-661	Confirmed TB	Negative	1.100000024	-0.04		Male	South Africa
C664	10.00019588	ITIH4	Q14624-689-930	Confirmed TB	Negative	1.100000024	-0.04		Male	South Africa
C664	10.05277722	GANAB	Q14697	Confirmed TB	Negative	1.100000024	-0.04		Male	South Africa
C664	9.233385585	LTBP1	Q14766	Confirmed TB	Negative	1.100000024	-0.04		Male	South Africa
C664	9.185547688	KPNB1	Q14974	Confirmed TB	Negative	1.100000024	-0.04		Male	South Africa
C664	8.654911924	SEPTIN2	Q15019	Confirmed TB	Negative	1.100000024	-0.04		Male	South Africa
C664	11.24574268	POSTN	Q15063	Confirmed TB	Negative	1.100000024	-0.04		Male	South Africa
C664	9.600036439	PDIA6	Q15084	Confirmed TB	Negative	1.100000024	-0.04		Male	South Africa
C664	11.46395068	PCOLCE	Q15113	Confirmed TB	Negative	1.100000024	-0.04		Male	South Africa
C664	10.15093525	PON3	Q15166	Confirmed TB	Negative	1.100000024	-0.04		Male	South Africa
C664	10.35825	PCBP1	Q15365	Confirmed TB	Negative	1.100000024	-0.04		Male	South Africa
C664	8.831432412	PCBP2	Q15366	Confirmed TB	Negative	1.100000024	-0.04		Male	South Africa
C664	10.4147501	RSU1	Q15404	Confirmed TB	Negative	1.100000024	-0.04		Male	South Africa
C664	10.19435344	FCN2	Q15485	Confirmed TB	Negative	1.100000024	-0.04		Male	South Africa
C664	11.11305521	TGFBI	Q15582	Confirmed TB	Negative	1.100000024	-0.04		Male	South Africa
C664	10.72579732	MAPRE1	Q15691	Confirmed TB	Negative	1.100000024	-0.04		Male	South Africa
C664	9.612642957	CD226	Q15762	Confirmed TB	Negative	1.100000024	-0.04		Male	South Africa
C664	9.199353256	STXBP2	Q15833	Confirmed TB	Negative	1.100000024	-0.04		Male	South Africa
C664	9.479225945	ZYX	Q15942	Confirmed TB	Negative	1.100000024	-0.04		Male	South Africa
C664	9.563220572	SEPTIN7	Q16181	Confirmed TB	Negative	1.100000024	-0.04		Male	South Africa
C664	11.86135417	ECM1	Q16610	Confirmed TB	Negative	1.100000024	-0.04		Male	South Africa
C664	9.272135004	DBN1	Q16643	Confirmed TB	Negative	1.100000024	-0.04		Male	South Africa
C664	10.50796609	MAN2A1	Q16706	Confirmed TB	Negative	1.100000024	-0.04		Male	South Africa
C664	12.86988489	AOC3	Q16853	Confirmed TB	Negative	1.100000024	-0.04		Male	South Africa
C664	9.191320175	IMMT	Q16891	Confirmed TB	Negative	1.100000024	-0.04		Male	South Africa
C664	9.172053966	INF2	Q27J81	Confirmed TB	Negative	1.100000024	-0.04		Male	South Africa
C664	8.549575673	DDI2	Q5TDH0	Confirmed TB	Negative	1.100000024	-0.04		Male	South Africa
C664	13.50823423	ZFYVE26	Q68DK2	Confirmed TB	Negative	1.100000024	-0.04		Male	South Africa
C664	11.25622624	VASN	Q6EMK4	Confirmed TB	Negative	1.100000024	-0.04		Male	South Africa
C664	13.76477733	VASN	Q6EMK4-24-673	Confirmed TB	Negative	1.100000024	-0.04		Male	South Africa
C664	8.856554124	LAIR1	Q6GTX8	Confirmed TB	Negative	1.100000024	-0.04		Male	South Africa
C664	10.288358	LAMTOR1	Q6IAA8	Confirmed TB	Negative	1.100000024	-0.04		Male	South Africa
C664	8.876489839	TWF2	Q6IBS0	Confirmed TB	Negative	1.100000024	-0.04		Male	South Africa
C664	19.59787863	FAHD1	Q6P587	Confirmed TB	Negative	1.100000024	-0.04		Male	South Africa
C664	11.4377773	PLXDC2	Q6UX71	Confirmed TB	Negative	1.100000024	-0.04		Male	South Africa
C664	14.59203773	PI16	Q6UXB8	Confirmed TB	Negative	1.100000024	-0.04		Male	South Africa
C664	9.746042754	CD109	Q6YHK3	Confirmed TB	Negative	1.100000024	-0.04		Male	South Africa
C664	9.901414858	UNC13D	Q70J99	Confirmed TB	Negative	1.100000024	-0.04		Male	South Africa
C664	9.549204958	TUBA1A	Q71U36	Confirmed TB	Negative	1.100000024	-0.04		Male	South Africa
C664	8.974796629	ADAMTS13	Q76LX8	Confirmed TB	Negative	1.100000024	-0.04		Male	South Africa
C664	8.286210722	DOK3	Q7L591	Confirmed TB	Negative	1.100000024	-0.04		Male	South Africa
C664	9.757756569	ABI3BP	Q7Z7G0	Confirmed TB	Negative	1.100000024	-0.04		Male	South Africa
C664	10.06451158	MEGF8	Q7Z7M0	Confirmed TB	Negative	1.100000024	-0.04		Male	South Africa
C664	10.4206123	SERPINA11	Q86U17	Confirmed TB	Negative	1.100000024	-0.04		Male	South Africa
C664	10.09063563	OAF	Q86UD1	Confirmed TB	Negative	1.100000024	-0.04		Male	South Africa
C664	10.17323099	FERMT3	Q86UX7	Confirmed TB	Negative	1.100000024	-0.04		Male	South Africa
C664	8.827242083	CD163	Q86VB7	Confirmed TB	Negative	1.100000024	-0.04		Male	South Africa
C664	9.075668449	CAND1	Q86VP6	Confirmed TB	Negative	1.100000024	-0.04		Male	South Africa
C664	8.633282787	TREML1	Q86YW5	Confirmed TB	Negative	1.100000024	-0.04		Male	South Africa
C664	9.160795176	LILRA3	Q8N6C8	Confirmed TB	Negative	1.100000024	-0.04		Male	South Africa
C664	9.962531597	GOLM1	Q8NBJ4	Confirmed TB	Negative	1.100000024	-0.04		Male	South Africa
C664	9.102205623	PCYOX1L	Q8NBM8	Confirmed TB	Negative	1.100000024	-0.04		Male	South Africa
C664	10.71900302	PCSK9	Q8NBP7	Confirmed TB	Negative	1.100000024	-0.04		Male	South Africa
C664	8.927680265	TXNDC5	Q8NBS9	Confirmed TB	Negative	1.100000024	-0.04		Male	South Africa
C664	11.30822728	ANGPTL6	Q8NI99	Confirmed TB	Negative	1.100000024	-0.04		Male	South Africa
C664	8.961996104	PDCD6IP	Q8WUM4	Confirmed TB	Negative	1.100000024	-0.04		Male	South Africa
C664	8.885083943	BRK1	Q8WUW1	Confirmed TB	Negative	1.100000024	-0.04		Male	South Africa
C664	10.55489253	OIT3	Q8WWZ8	Confirmed TB	Negative	1.100000024	-0.04		Male	South Africa
C664	9.754265587	MUC16	Q8WXI7	Confirmed TB	Negative	1.100000024	-0.04		Male	South Africa
C664	11.1429873	TTN	Q8WZ42	Confirmed TB	Negative	1.100000024	-0.04		Male	South Africa
C664	10.25989695	CFHR4	Q92496	Confirmed TB	Negative	1.100000024	-0.04		Male	South Africa
C664	10.90765437	PRG4	Q92954	Confirmed TB	Negative	1.100000024	-0.04		Male	South Africa
C664	8.43406247	ATP2A3	Q93084	Confirmed TB	Negative	1.100000024	-0.04		Male	South Africa
C664	8.582673077	PDLIM5	Q96HC4	Confirmed TB	Negative	1.100000024	-0.04		Male	South Africa
C664	11.31713168	CPB2	Q96IY4	Confirmed TB	Negative	1.100000024	-0.04		Male	South Africa
C664	14.91752265	CPB2	Q96IY4-23-114	Confirmed TB	Negative	1.100000024	-0.04		Male	South Africa
C664	9.42211834	CNDP1	Q96KN2	Confirmed TB	Negative	1.100000024	-0.04		Male	South Africa
C664	11.84851139	PRAP1	Q96NZ9	Confirmed TB	Negative	1.100000024	-0.04		Male	South Africa
C664	9.436641031	PRAP1	Q96NZ9-21-151	Confirmed TB	Negative	1.100000024	-0.04		Male	South Africa
C664	12.63988832	PGLYRP2	Q96PD5	Confirmed TB	Negative	1.100000024	-0.04		Male	South Africa
C664	9.407488693	PUS7	Q96PZ0	Confirmed TB	Negative	1.100000024	-0.04		Male	South Africa
C664	9.773749001	VPS35	Q96QK1	Confirmed TB	Negative	1.100000024	-0.04		Male	South Africa
C664	10.23872841	SCGB3A1	Q96QR1	Confirmed TB	Negative	1.100000024	-0.04		Male	South Africa
C664	8.727864581	CNN2	Q99439	Confirmed TB	Negative	1.100000024	-0.04		Male	South Africa
C664	10.03249699	PARK7	Q99497	Confirmed TB	Negative	1.100000024	-0.04		Male	South Africa
C664	9.300824324	PHB2	Q99623	Confirmed TB	Negative	1.100000024	-0.04		Male	South Africa
C664	10.70132699	OLFM1	Q99784	Confirmed TB	Negative	1.100000024	-0.04		Male	South Africa
C664	9.160939002	CCT7	Q99832	Confirmed TB	Negative	1.100000024	-0.04		Male	South Africa
C664	10.82788004	RARRES2	Q99969	Confirmed TB	Negative	1.100000024	-0.04		Male	South Africa
C664	9.340532999	CORO1B	Q9BR76	Confirmed TB	Negative	1.100000024	-0.04		Male	South Africa
C664	9.094015546	ESYT1	Q9BSJ8	Confirmed TB	Negative	1.100000024	-0.04		Male	South Africa
C664	10.64700079	FUCA2	Q9BTY2	Confirmed TB	Negative	1.100000024	-0.04		Male	South Africa
C664	9.560550064	PDCD10	Q9BUL8	Confirmed TB	Negative	1.100000024	-0.04		Male	South Africa
C664	11.61580014	COLEC11	Q9BWP8	Confirmed TB	Negative	1.100000024	-0.04		Male	South Africa
C664	9.487267793	CFHR5	Q9BXR6	Confirmed TB	Negative	1.100000024	-0.04		Male	South Africa
C664	13.60442427	CRNKL1	Q9BZJ0	Confirmed TB	Negative	1.100000024	-0.04		Male	South Africa
C664	9.846375196	RTN4R	Q9BZR6	Confirmed TB	Negative	1.100000024	-0.04		Male	South Africa
C664	9.034006681	TOLLIP	Q9H0E2	Confirmed TB	Negative	1.100000024	-0.04		Male	South Africa
C664	9.972261885	RAB1B	Q9H0U4	Confirmed TB	Negative	1.100000024	-0.04		Male	South Africa
C664	10.3639024	SH3BGRL3	Q9H299	Confirmed TB	Negative	1.100000024	-0.04		Male	South Africa
C664	16.7294348	RNPEP	Q9H4A4	Confirmed TB	Negative	1.100000024	-0.04		Male	South Africa
C664	9.584865428	RNPEP	Q9H4A4-2-650	Confirmed TB	Negative	1.100000024	-0.04		Male	South Africa
C664	9.50246867	DPEP2	Q9H4A9	Confirmed TB	Negative	1.100000024	-0.04		Male	South Africa
C664	10.15512868	TUBB1	Q9H4B7	Confirmed TB	Negative	1.100000024	-0.04		Male	South Africa
C664	8.615204269	PLEKHA4	Q9H4M7	Confirmed TB	Negative	1.100000024	-0.04		Male	South Africa
C664	9.419195386	EHD1	Q9H4M9	Confirmed TB	Negative	1.100000024	-0.04		Male	South Africa
C664	9.024032284	RGCC	Q9H4X1	Confirmed TB	Negative	1.100000024	-0.04		Male	South Africa
C664	9.17347071	PARVB	Q9HBI1	Confirmed TB	Negative	1.100000024	-0.04		Male	South Africa
C664	10.93281356	APMAP	Q9HDC9	Confirmed TB	Negative	1.100000024	-0.04		Male	South Africa
C664	9.25678574	VTA1	Q9NP79	Confirmed TB	Negative	1.100000024	-0.04		Male	South Africa
C664	12.00777286	IL1RAP	Q9NPH3	Confirmed TB	Negative	1.100000024	-0.04		Male	South Africa
C664	8.85482395	CRTAC1	Q9NQ79	Confirmed TB	Negative	1.100000024	-0.04		Male	South Africa
C664	9.270519773	RTN4	Q9NQC3	Confirmed TB	Negative	1.100000024	-0.04		Male	South Africa
C664	9.025845567	XPNPEP1	Q9NQW7	Confirmed TB	Negative	1.100000024	-0.04		Male	South Africa
C664	8.382322932	PDLIM7	Q9NR12	Confirmed TB	Negative	1.100000024	-0.04		Male	South Africa
C664	9.110836095	SAR1A	Q9NR31	Confirmed TB	Negative	1.100000024	-0.04		Male	South Africa
C664	9.065594725	ATG3	Q9NT62	Confirmed TB	Negative	1.100000024	-0.04		Male	South Africa
C664	8.93636678	OLA1	Q9NTK5	Confirmed TB	Negative	1.100000024	-0.04		Male	South Africa
C664	16.86519144	CBLN4	Q9NTU7	Confirmed TB	Negative	1.100000024	-0.04		Male	South Africa
C664	9.172969164	ARL8B	Q9NVJ2	Confirmed TB	Negative	1.100000024	-0.04		Male	South Africa
C664	8.963193942	TUBA8	Q9NY65	Confirmed TB	Negative	1.100000024	-0.04		Male	South Africa
C664	9.493757299	ERAP1	Q9NZ08	Confirmed TB	Negative	1.100000024	-0.04		Male	South Africa
C664	8.798938578	ADA2	Q9NZK5	Confirmed TB	Negative	1.100000024	-0.04		Male	South Africa
C664	11.20647062	C1RL	Q9NZP8	Confirmed TB	Negative	1.100000024	-0.04		Male	South Africa
C664	11.11475697	C1RL	Q9NZP8-36-487	Confirmed TB	Negative	1.100000024	-0.04		Male	South Africa
C664	9.025298963	ABRACL	Q9P1F3	Confirmed TB	Negative	1.100000024	-0.04		Male	South Africa
C664	9.178040753	BIN2	Q9UBW5	Confirmed TB	Negative	1.100000024	-0.04		Male	South Africa
C664	12.74301957	FBLN5	Q9UBX5	Confirmed TB	Negative	1.100000024	-0.04		Male	South Africa
C664	10.82209273	FETUB	Q9UGM5	Confirmed TB	Negative	1.100000024	-0.04		Male	South Africa
C664	10.68033609	PCYOX1	Q9UHG3	Confirmed TB	Negative	1.100000024	-0.04		Male	South Africa
C664	10.37021193	DDX20	Q9UHI6	Confirmed TB	Negative	1.100000024	-0.04		Male	South Africa
C664	8.276398775	DBNL	Q9UJU6	Confirmed TB	Negative	1.100000024	-0.04		Male	South Africa
C664	11.12154955	SERPINA10	Q9UK55	Confirmed TB	Negative	1.100000024	-0.04		Male	South Africa
C664	8.975557708	PSME2	Q9UL46	Confirmed TB	Negative	1.100000024	-0.04		Male	South Africa
C664	9.671831022	TRPC5	Q9UL62	Confirmed TB	Negative	1.100000024	-0.04		Male	South Africa
C664	11.83149811	HEG1	Q9ULI3	Confirmed TB	Negative	1.100000024	-0.04		Male	South Africa
C664	9.727160016	CORO1C	Q9ULV4	Confirmed TB	Negative	1.100000024	-0.04		Male	South Africa
C664	10.18180171	MINPP1	Q9UNW1	Confirmed TB	Negative	1.100000024	-0.04		Male	South Africa
C664	9.577100641	RUVBL2	Q9Y230	Confirmed TB	Negative	1.100000024	-0.04		Male	South Africa
C664	9.125893689	RUVBL1	Q9Y265	Confirmed TB	Negative	1.100000024	-0.04		Male	South Africa
C664	10.35827598	TLN1	Q9Y490	Confirmed TB	Negative	1.100000024	-0.04		Male	South Africa
C664	20.1586924	MYO5A	Q9Y4I1	Confirmed TB	Negative	1.100000024	-0.04		Male	South Africa
C664	12.94464279	HYOU1	Q9Y4L1	Confirmed TB	Negative	1.100000024	-0.04		Male	South Africa
C664	10.73125531	SUPT16H	Q9Y5B9	Confirmed TB	Negative	1.100000024	-0.04		Male	South Africa
C664	10.54728555	ANGPTL3	Q9Y5C1	Confirmed TB	Negative	1.100000024	-0.04		Male	South Africa
C664	9.542278411	COPG1	Q9Y678	Confirmed TB	Negative	1.100000024	-0.04		Male	South Africa
C664	10.61393242	FCGBP	Q9Y6R7	Confirmed TB	Negative	1.100000024	-0.04		Male	South Africa
C664	8.746285071	FCGBP	Q9Y6R7-24-5405	Confirmed TB	Negative	1.100000024	-0.04		Male	South Africa
C664	12.40587412	COLEC10	Q9Y6Z7	Confirmed TB	Negative	1.100000024	-0.04		Male	South Africa
C665	9.590051977	IGLV8-61	A0A075B6I0	Confirmed TB	Negative	-2.779999971	-1.8	1	Male	South Africa
C665	9.785140975	IGLV5-37	A0A075B6J1-20-123	Confirmed TB	Negative	-2.779999971	-1.8	1	Male	South Africa
C665	9.247453747	IGLV2-18	A0A075B6J9	Confirmed TB	Negative	-2.779999971	-1.8	1	Male	South Africa
C665	9.847147106	IGLV3-12	A0A075B6K2	Confirmed TB	Negative	-2.779999971	-1.8	1	Male	South Africa
C665	10.27004042	IGLV3-10	A0A075B6K4	Confirmed TB	Negative	-2.779999971	-1.8	1	Male	South Africa
C665	10.13889984	IGLV3-10	A0A075B6K4-20-115	Confirmed TB	Negative	-2.779999971	-1.8	1	Male	South Africa
C665	9.090484204	IGLV3-9	A0A075B6K5	Confirmed TB	Negative	-2.779999971	-1.8	1	Male	South Africa
C665	16.52312002	IGKV2-28	A0A075B6P5-20-120	Confirmed TB	Negative	-2.779999971	-1.8	1	Male	South Africa
C665	12.01395659	IGHV3-64	A0A075B6Q5	Confirmed TB	Negative	-2.779999971	-1.8	1	Male	South Africa
C665	11.65123175	IGKV2D-24	A0A075B6R9	Confirmed TB	Negative	-2.779999971	-1.8	1	Male	South Africa
C665	16.55532283	IGKV1D-17	A0A075B6S4-23-117	Confirmed TB	Negative	-2.779999971	-1.8	1	Male	South Africa
C665	10.90756837	IGKV1-27	A0A075B6S5	Confirmed TB	Negative	-2.779999971	-1.8	1	Male	South Africa
C665	16.5379241	IGKV1-37	A0A075B6S9-23-117	Confirmed TB	Negative	-2.779999971	-1.8	1	Male	South Africa
C665	9.354370738	IGKV3D-15	A0A087WSY6	Confirmed TB	Negative	-2.779999971	-1.8	1	Male	South Africa
C665	10.24099132	IGKV3D-15	A0A087WSY6-21-115	Confirmed TB	Negative	-2.779999971	-1.8	1	Male	South Africa
C665	10.01806545	IGKV2-40	A0A087WW87	Confirmed TB	Negative	-2.779999971	-1.8	1	Male	South Africa
C665	12.80452807	IGHV3-49	A0A0A0MS15	Confirmed TB	Negative	-2.779999971	-1.8	1	Male	South Africa
C665	12.77025081	IGHV3-49	A0A0A0MS15-20-119	Confirmed TB	Negative	-2.779999971	-1.8	1	Male	South Africa
C665	9.783493673	IGKV6D-21	A0A0A0MT36	Confirmed TB	Negative	-2.779999971	-1.8	1	Male	South Africa
C665	14.15507475	IGLV1-36	A0A0B4J1U3	Confirmed TB	Negative	-2.779999971	-1.8	1	Male	South Africa
C665	11.49593505	IGHV3-15	A0A0B4J1V0	Confirmed TB	Negative	-2.779999971	-1.8	1	Male	South Africa
C665	14.32142278	IGHV3-15	A0A0B4J1V0-20-119	Confirmed TB	Negative	-2.779999971	-1.8	1	Male	South Africa
C665	10.25319173	IGHV2-26	A0A0B4J1V2	Confirmed TB	Negative	-2.779999971	-1.8	1	Male	South Africa
C665	11.02545607	IGHV3-73	A0A0B4J1V6	Confirmed TB	Negative	-2.779999971	-1.8	1	Male	South Africa
C665	14.71106674	IGHV3-73	A0A0B4J1V6-20-119	Confirmed TB	Negative	-2.779999971	-1.8	1	Male	South Africa
C665	9.568169912	IGHV3-74	A0A0B4J1X5	Confirmed TB	Negative	-2.779999971	-1.8	1	Male	South Africa
C665	12.2130042	IGHV3-43	A0A0B4J1X8-20-118	Confirmed TB	Negative	-2.779999971	-1.8	1	Male	South Africa
C665	10.82280032	IGLV9-49	A0A0B4J1Y8	Confirmed TB	Negative	-2.779999971	-1.8	1	Male	South Africa
C665	9.782454317	IGLV9-49	A0A0B4J1Y8-20-123	Confirmed TB	Negative	-2.779999971	-1.8	1	Male	South Africa
C665	10.90033308	IGHV3-72	A0A0B4J1Y9	Confirmed TB	Negative	-2.779999971	-1.8	1	Male	South Africa
C665	12.44182233	IGKV1D-13	A0A0B4J2D9-23-117	Confirmed TB	Negative	-2.779999971	-1.8	1	Male	South Africa
C665	13.02150966	IGHV1-69D	A0A0B4J2H0	Confirmed TB	Negative	-2.779999971	-1.8	1	Male	South Africa
C665	11.8245208	IGKV6-21	A0A0C4DH24-20-114	Confirmed TB	Negative	-2.779999971	-1.8	1	Male	South Africa
C665	11.76752145	IGKV3D-20	A0A0C4DH25-21-116	Confirmed TB	Negative	-2.779999971	-1.8	1	Male	South Africa
C665	8.697780873	IGHV1-3	A0A0C4DH29	Confirmed TB	Negative	-2.779999971	-1.8	1	Male	South Africa
C665	9.874223401	IGHV1-18	A0A0C4DH31	Confirmed TB	Negative	-2.779999971	-1.8	1	Male	South Africa
C665	11.06243217	IGHV3-20	A0A0C4DH32-20-117	Confirmed TB	Negative	-2.779999971	-1.8	1	Male	South Africa
C665	13.32124094	IGHV1-24	A0A0C4DH33-20-117	Confirmed TB	Negative	-2.779999971	-1.8	1	Male	South Africa
C665	9.89131815	IGHV4-28	A0A0C4DH34	Confirmed TB	Negative	-2.779999971	-1.8	1	Male	South Africa
C665	13.65724172	IGHV3-35	A0A0C4DH35	Confirmed TB	Negative	-2.779999971	-1.8	1	Male	South Africa
C665	11.29545404	IGHV3-38	A0A0C4DH36	Confirmed TB	Negative	-2.779999971	-1.8	1	Male	South Africa
C665	13.77728688	IGHV5-51	A0A0C4DH38	Confirmed TB	Negative	-2.779999971	-1.8	1	Male	South Africa
C665	11.02547849	IGHV5-51	A0A0C4DH38-20-117	Confirmed TB	Negative	-2.779999971	-1.8	1	Male	South Africa
C665	14.39098042	IGHV3-66	A0A0C4DH42-20-116	Confirmed TB	Negative	-2.779999971	-1.8	1	Male	South Africa
C665	10.36775546	IGHV2-70D	A0A0C4DH43	Confirmed TB	Negative	-2.779999971	-1.8	1	Male	South Africa
C665	8.673154347	IGKV3D-7	A0A0C4DH55-24-119	Confirmed TB	Negative	-2.779999971	-1.8	1	Male	South Africa
C665	14.02307372	IGKV1-9	A0A0C4DH69-23-117	Confirmed TB	Negative	-2.779999971	-1.8	1	Male	South Africa
C665	12.09591563	IGKV1-6	A0A0C4DH72-23-117	Confirmed TB	Negative	-2.779999971	-1.8	1	Male	South Africa
C665	15.32925751	IGKV1-12	A0A0C4DH73-23-117	Confirmed TB	Negative	-2.779999971	-1.8	1	Male	South Africa
C665	12.84228338	IGHV7-4-1	A0A0J9YVY3-20-117	Confirmed TB	Negative	-2.779999971	-1.8	1	Male	South Africa
C665	12.11460629	IGHV3-64D	A0A0J9YX35	Confirmed TB	Negative	-2.779999971	-1.8	1	Male	South Africa
C665	9.438263013	IGLL5	B9A064	Confirmed TB	Negative	-2.779999971	-1.8	1	Male	South Africa
C665	10.34576042	PDLIM1	O00151	Confirmed TB	Negative	-2.779999971	-1.8	1	Male	South Africa
C665	10.14790009	MASP2	O00187	Confirmed TB	Negative	-2.779999971	-1.8	1	Male	South Africa
C665	9.58482264	MASP2	O00187-16-686	Confirmed TB	Negative	-2.779999971	-1.8	1	Male	South Africa
C665	9.311057402	RAB27B	O00194	Confirmed TB	Negative	-2.779999971	-1.8	1	Male	South Africa
C665	9.459844704	PSMD11	O00231	Confirmed TB	Negative	-2.779999971	-1.8	1	Male	South Africa
C665	9.722991472	PSMD12	O00232	Confirmed TB	Negative	-2.779999971	-1.8	1	Male	South Africa
C665	9.333161124	CLIC1	O00299	Confirmed TB	Negative	-2.779999971	-1.8	1	Male	South Africa
C665	10.30155648	QSOX1	O00391	Confirmed TB	Negative	-2.779999971	-1.8	1	Male	South Africa
C665	9.236168762	IPO5	O00410	Confirmed TB	Negative	-2.779999971	-1.8	1	Male	South Africa
C665	9.122566105	DNM1L	O00429	Confirmed TB	Negative	-2.779999971	-1.8	1	Male	South Africa
C665	9.462069581	STK25	O00506	Confirmed TB	Negative	-2.779999971	-1.8	1	Male	South Africa
C665	10.66864813	CHL1	O00533	Confirmed TB	Negative	-2.779999971	-1.8	1	Male	South Africa
C665	12.21482804	CHL1	O00533-25-1208	Confirmed TB	Negative	-2.779999971	-1.8	1	Male	South Africa
C665	11.14348568	NRP1	O14786	Confirmed TB	Negative	-2.779999971	-1.8	1	Male	South Africa
C665	11.45691926	APOL1	O14791	Confirmed TB	Negative	-2.779999971	-1.8	1	Male	South Africa
C665	9.580857058	PSMA7	O14818	Confirmed TB	Negative	-2.779999971	-1.8	1	Male	South Africa
C665	11.97130263	MYL12B	O14950	Confirmed TB	Negative	-2.779999971	-1.8	1	Male	South Africa
C665	9.333132355	XPO1	O14980	Confirmed TB	Negative	-2.779999971	-1.8	1	Male	South Africa
C665	9.233037739	ARPC1B	O15143	Confirmed TB	Negative	-2.779999971	-1.8	1	Male	South Africa
C665	15.34040839	ARPC2	O15144	Confirmed TB	Negative	-2.779999971	-1.8	1	Male	South Africa
C665	9.387105945	ARPC3	O15145	Confirmed TB	Negative	-2.779999971	-1.8	1	Male	South Africa
C665	10.14107035	ARPC5	O15511	Confirmed TB	Negative	-2.779999971	-1.8	1	Male	South Africa
C665	13.44256641	EIF4G3	O43432	Confirmed TB	Negative	-2.779999971	-1.8	1	Male	South Africa
C665	9.382161998	ACTN4	O43707	Confirmed TB	Negative	-2.779999971	-1.8	1	Male	South Africa
C665	11.65542558	CD5L	O43866	Confirmed TB	Negative	-2.779999971	-1.8	1	Male	South Africa
C665	9.030000821	CD5L	O43866-20-347	Confirmed TB	Negative	-2.779999971	-1.8	1	Male	South Africa
C665	9.361322673	PLIN3	O60664	Confirmed TB	Negative	-2.779999971	-1.8	1	Male	South Africa
C665	10.05209768	H2BC12	O60814	Confirmed TB	Negative	-2.779999971	-1.8	1	Male	South Africa
C665	13.70728448	FCGR3B	O75015	Confirmed TB	Negative	-2.779999971	-1.8	1	Male	South Africa
C665	9.813154064	FCGR3B	O75015-17-200	Confirmed TB	Negative	-2.779999971	-1.8	1	Male	South Africa
C665	9.376937807	WDR1	O75083	Confirmed TB	Negative	-2.779999971	-1.8	1	Male	South Africa
C665	13.01756992	ICOSLG	O75144	Confirmed TB	Negative	-2.779999971	-1.8	1	Male	South Africa
C665	9.517645981	CS	O75390	Confirmed TB	Negative	-2.779999971	-1.8	1	Male	South Africa
C665	9.886509051	SEC22B	O75396	Confirmed TB	Negative	-2.779999971	-1.8	1	Male	South Africa
C665	9.115780917	SKAP2	O75563	Confirmed TB	Negative	-2.779999971	-1.8	1	Male	South Africa
C665	11.90003446	FCN3	O75636	Confirmed TB	Negative	-2.779999971	-1.8	1	Male	South Africa
C665	9.533349366	ZMPSTE24	O75844	Confirmed TB	Negative	-2.779999971	-1.8	1	Male	South Africa
C665	9.457967305	IDH1	O75874	Confirmed TB	Negative	-2.779999971	-1.8	1	Male	South Africa
C665	10.99045166	ATRN	O75882	Confirmed TB	Negative	-2.779999971	-1.8	1	Male	South Africa
C665	9.426272482	ARL6IP5	O75915	Confirmed TB	Negative	-2.779999971	-1.8	1	Male	South Africa
C665	12.84851727	APOM	O95445	Confirmed TB	Negative	-2.779999971	-1.8	1	Male	South Africa
C665	12.35911304	PARN	O95453	Confirmed TB	Negative	-2.779999971	-1.8	1	Male	South Africa
C665	9.746456446	H6PD	O95479	Confirmed TB	Negative	-2.779999971	-1.8	1	Male	South Africa
C665	9.510715859	VNN1	O95497	Confirmed TB	Negative	-2.779999971	-1.8	1	Male	South Africa
C665	9.089581013	AP2A1	O95782	Confirmed TB	Negative	-2.779999971	-1.8	1	Male	South Africa
C665	10.42066625	CAVIN2	O95810	Confirmed TB	Negative	-2.779999971	-1.8	1	Male	South Africa
C665	10.30606464	LDHA	P00338	Confirmed TB	Negative	-2.779999971	-1.8	1	Male	South Africa
C665	9.194330506	ALDH1A1	P00352	Confirmed TB	Negative	-2.779999971	-1.8	1	Male	South Africa
C665	9.392960413	GLUD1	P00367	Confirmed TB	Negative	-2.779999971	-1.8	1	Male	South Africa
C665	9.559849596	CYB5R3	P00387	Confirmed TB	Negative	-2.779999971	-1.8	1	Male	South Africa
C665	12.3450011	CP	P00450	Confirmed TB	Negative	-2.779999971	-1.8	1	Male	South Africa
C665	9.30358558	CP	P00450-20-1065	Confirmed TB	Negative	-2.779999971	-1.8	1	Male	South Africa
C665	11.65739074	F13A1	P00488	Confirmed TB	Negative	-2.779999971	-1.8	1	Male	South Africa
C665	9.954180869	PNP	P00491	Confirmed TB	Negative	-2.779999971	-1.8	1	Male	South Africa
C665	10.42781127	HPRT1	P00492	Confirmed TB	Negative	-2.779999971	-1.8	1	Male	South Africa
C665	9.757986142	PGK1	P00558	Confirmed TB	Negative	-2.779999971	-1.8	1	Male	South Africa
C665	9.30477128	AK1	P00568	Confirmed TB	Negative	-2.779999971	-1.8	1	Male	South Africa
C665	12.07904085	F2	P00734	Confirmed TB	Negative	-2.779999971	-1.8	1	Male	South Africa
C665	9.91026102	F2	P00734-364-622	Confirmed TB	Negative	-2.779999971	-1.8	1	Male	South Africa
C665	13.38336542	F2	P00734-44-622	Confirmed TB	Negative	-2.779999971	-1.8	1	Male	South Africa
C665	11.15654001	C1R	P00736	Confirmed TB	Negative	-2.779999971	-1.8	1	Male	South Africa
C665	13.14379559	HP	P00738	Confirmed TB	Negative	-2.779999971	-1.8	1	Male	South Africa
C665	9.868237706	HP	P00738-162-406	Confirmed TB	Negative	-2.779999971	-1.8	1	Male	South Africa
C665	11.35421871	HP	P00738-19-406	Confirmed TB	Negative	-2.779999971	-1.8	1	Male	South Africa
C665	11.38214646	HPR	P00739	Confirmed TB	Negative	-2.779999971	-1.8	1	Male	South Africa
C665	10.6959878	F9	P00740	Confirmed TB	Negative	-2.779999971	-1.8	1	Male	South Africa
C665	11.34003068	F10	P00742	Confirmed TB	Negative	-2.779999971	-1.8	1	Male	South Africa
C665	10.41145122	CFD	P00746	Confirmed TB	Negative	-2.779999971	-1.8	1	Male	South Africa
C665	12.00359578	PLG	P00747	Confirmed TB	Negative	-2.779999971	-1.8	1	Male	South Africa
C665	10.87981408	PLG	P00747-20-810	Confirmed TB	Negative	-2.779999971	-1.8	1	Male	South Africa
C665	11.53268873	F12	P00748	Confirmed TB	Negative	-2.779999971	-1.8	1	Male	South Africa
C665	11.83409966	CFB	P00751	Confirmed TB	Negative	-2.779999971	-1.8	1	Male	South Africa
C665	9.582244868	CFB	P00751-26-764	Confirmed TB	Negative	-2.779999971	-1.8	1	Male	South Africa
C665	9.890833046	CA1	P00915	Confirmed TB	Negative	-2.779999971	-1.8	1	Male	South Africa
C665	9.190604809	CA2	P00918	Confirmed TB	Negative	-2.779999971	-1.8	1	Male	South Africa
C665	13.0928268	SERPINC1	P01008	Confirmed TB	Negative	-2.779999971	-1.8	1	Male	South Africa
C665	14.17420097	SERPINC1	P01008-33-464	Confirmed TB	Negative	-2.779999971	-1.8	1	Male	South Africa
C665	12.33978232	SERPINA1	P01009	Confirmed TB	Negative	-2.779999971	-1.8	1	Male	South Africa
C665	11.51861343	SERPINA1	P01009-25-418	Confirmed TB	Negative	-2.779999971	-1.8	1	Male	South Africa
C665	12.70332948	SERPINA1	P01009-375-418	Confirmed TB	Negative	-2.779999971	-1.8	1	Male	South Africa
C665	12.38247462	SERPINA3	P01011	Confirmed TB	Negative	-2.779999971	-1.8	1	Male	South Africa
C665	12.91114054	SERPINA3	P01011-26-423	Confirmed TB	Negative	-2.779999971	-1.8	1	Male	South Africa
C665	12.8195264	AGT	P01019	Confirmed TB	Negative	-2.779999971	-1.8	1	Male	South Africa
C665	13.85259482	A2M	P01023	Confirmed TB	Negative	-2.779999971	-1.8	1	Male	South Africa
C665	13.44443419	A2M	P01023-24-1474	Confirmed TB	Negative	-2.779999971	-1.8	1	Male	South Africa
C665	13.01434571	C3	P01024	Confirmed TB	Negative	-2.779999971	-1.8	1	Male	South Africa
C665	11.80095424	C3	P01024-23-1663	Confirmed TB	Negative	-2.779999971	-1.8	1	Male	South Africa
C665	12.02005831	C5	P01031	Confirmed TB	Negative	-2.779999971	-1.8	1	Male	South Africa
C665	11.19791849	TIMP1	P01033-24-207	Confirmed TB	Negative	-2.779999971	-1.8	1	Male	South Africa
C665	10.8235699	CST3	P01034	Confirmed TB	Negative	-2.779999971	-1.8	1	Male	South Africa
C665	12.3594411	KNG1	P01042	Confirmed TB	Negative	-2.779999971	-1.8	1	Male	South Africa
C665	10.01102854	TGFB1	P01137	Confirmed TB	Negative	-2.779999971	-1.8	1	Male	South Africa
C665	10.87144036	IGF2	P01344	Confirmed TB	Negative	-2.779999971	-1.8	1	Male	South Africa
C665	10.0263667	IGF2	P01344-25-91	Confirmed TB	Negative	-2.779999971	-1.8	1	Male	South Africa
C665	12.73649036	JCHAIN	P01591	Confirmed TB	Negative	-2.779999971	-1.8	1	Male	South Africa
C665	9.611397501	JCHAIN	P01591-23-159	Confirmed TB	Negative	-2.779999971	-1.8	1	Male	South Africa
C665	13.72808314	IGKV1D-33	P01593	Confirmed TB	Negative	-2.779999971	-1.8	1	Male	South Africa
C665	16.81215582	IGKV1D-33	P01593-23-117	Confirmed TB	Negative	-2.779999971	-1.8	1	Male	South Africa
C665	14.12891336	IGKV1-39	P01597	Confirmed TB	Negative	-2.779999971	-1.8	1	Male	South Africa
C665	11.03270188	IGKV1-17	P01599	Confirmed TB	Negative	-2.779999971	-1.8	1	Male	South Africa
C665	9.290149134	IGKV1-5	P01602	Confirmed TB	Negative	-2.779999971	-1.8	1	Male	South Africa
C665	11.73989854	IGKV1-5	P01602-23-117	Confirmed TB	Negative	-2.779999971	-1.8	1	Male	South Africa
C665	11.59547564	IGKV3-20	P01619	Confirmed TB	Negative	-2.779999971	-1.8	1	Male	South Africa
C665	15.7878977	IGKV3-20	P01619-21-116	Confirmed TB	Negative	-2.779999971	-1.8	1	Male	South Africa
C665	12.06308409	IGLV1-47	P01700	Confirmed TB	Negative	-2.779999971	-1.8	1	Male	South Africa
C665	13.77610014	IGLV1-47	P01700-20-117	Confirmed TB	Negative	-2.779999971	-1.8	1	Male	South Africa
C665	13.27178873	IGLV1-51	P01701	Confirmed TB	Negative	-2.779999971	-1.8	1	Male	South Africa
C665	17.43684163	IGLV1-51	P01701-20-117	Confirmed TB	Negative	-2.779999971	-1.8	1	Male	South Africa
C665	15.45478719	IGLV1-40	P01703-20-118	Confirmed TB	Negative	-2.779999971	-1.8	1	Male	South Africa
C665	8.882351501	IGLV2-14	P01704	Confirmed TB	Negative	-2.779999971	-1.8	1	Male	South Africa
C665	9.982391644	IGLV3-19	P01714	Confirmed TB	Negative	-2.779999971	-1.8	1	Male	South Africa
C665	14.55445589	IGLV3-19	P01714-21-112	Confirmed TB	Negative	-2.779999971	-1.8	1	Male	South Africa
C665	10.94412715	IGLV3-25	P01717	Confirmed TB	Negative	-2.779999971	-1.8	1	Male	South Africa
C665	14.80449285	IGLV3-27	P01718-21-113	Confirmed TB	Negative	-2.779999971	-1.8	1	Male	South Africa
C665	11.48647354	IGLV6-57	P01721-20-117	Confirmed TB	Negative	-2.779999971	-1.8	1	Male	South Africa
C665	9.405716838	IGHV1-69	P01742	Confirmed TB	Negative	-2.779999971	-1.8	1	Male	South Africa
C665	14.60437494	IGHV1-46	P01743	Confirmed TB	Negative	-2.779999971	-1.8	1	Male	South Africa
C665	10.22342259	IGHV3-11	P01762-20-117	Confirmed TB	Negative	-2.779999971	-1.8	1	Male	South Africa
C665	9.392030308	IGHV3-23	P01764	Confirmed TB	Negative	-2.779999971	-1.8	1	Male	South Africa
C665	14.80978616	IGHV3-23	P01764-20-117	Confirmed TB	Negative	-2.779999971	-1.8	1	Male	South Africa
C665	9.260925711	IGHV3-13	P01766	Confirmed TB	Negative	-2.779999971	-1.8	1	Male	South Africa
C665	12.01325939	IGHV3-53	P01767-20-116	Confirmed TB	Negative	-2.779999971	-1.8	1	Male	South Africa
C665	13.74771222	IGHV3-30	P01768-20-117	Confirmed TB	Negative	-2.779999971	-1.8	1	Male	South Africa
C665	16.97964658	IGHV3-33	P01772	Confirmed TB	Negative	-2.779999971	-1.8	1	Male	South Africa
C665	9.768553742	IGHV3-7	P01780	Confirmed TB	Negative	-2.779999971	-1.8	1	Male	South Africa
C665	9.105042313	IGHV3-7	P01780-20-117	Confirmed TB	Negative	-2.779999971	-1.8	1	Male	South Africa
C665	13.22005331	IGHV3-9	P01782	Confirmed TB	Negative	-2.779999971	-1.8	1	Male	South Africa
C665	9.445824923	IGHV2-5	P01817	Confirmed TB	Negative	-2.779999971	-1.8	1	Male	South Africa
C665	10.69203898	IGHV4-39	P01824	Confirmed TB	Negative	-2.779999971	-1.8	1	Male	South Africa
C665	8.553809202	IGHV4-39	P01824-27-125	Confirmed TB	Negative	-2.779999971	-1.8	1	Male	South Africa
C665	10.21283941	PIGR	P01833	Confirmed TB	Negative	-2.779999971	-1.8	1	Male	South Africa
C665	10.81083985	PIGR	P01833-19-764	Confirmed TB	Negative	-2.779999971	-1.8	1	Male	South Africa
C665	12.67437842	IGKC	P01834	Confirmed TB	Negative	-2.779999971	-1.8	1	Male	South Africa
C665	10.13507822	IGHE	P01854	Confirmed TB	Negative	-2.779999971	-1.8	1	Male	South Africa
C665	13.31779385	IGHG1	P01857	Confirmed TB	Negative	-2.779999971	-1.8	1	Male	South Africa
C665	10.48199681	IGHG1	P01857-1-330	Confirmed TB	Negative	-2.779999971	-1.8	1	Male	South Africa
C665	11.3830615	IGHG2	P01859	Confirmed TB	Negative	-2.779999971	-1.8	1	Male	South Africa
C665	12.81810182	IGHG3	P01860	Confirmed TB	Negative	-2.779999971	-1.8	1	Male	South Africa
C665	13.94940153	IGHG4	P01861	Confirmed TB	Negative	-2.779999971	-1.8	1	Male	South Africa
C665	13.83444547	IGHM	P01871	Confirmed TB	Negative	-2.779999971	-1.8	1	Male	South Africa
C665	10.04700809	IGHM	P01871-1-453	Confirmed TB	Negative	-2.779999971	-1.8	1	Male	South Africa
C665	15.05034395	IGHA1	P01876	Confirmed TB	Negative	-2.779999971	-1.8	1	Male	South Africa
C665	12.34278341	IGHA1	P01876-1-353	Confirmed TB	Negative	-2.779999971	-1.8	1	Male	South Africa
C665	12.20290987	IGHA2	P01877	Confirmed TB	Negative	-2.779999971	-1.8	1	Male	South Africa
C665	13.31952177	IGHA2	P01877-1-340	Confirmed TB	Negative	-2.779999971	-1.8	1	Male	South Africa
C665	11.65400068	IGHD	P01880	Confirmed TB	Negative	-2.779999971	-1.8	1	Male	South Africa
C665	9.105673556	IGHD	P01880-1-384	Confirmed TB	Negative	-2.779999971	-1.8	1	Male	South Africa
C665	12.29254795	HLA-B	P01889	Confirmed TB	Negative	-2.779999971	-1.8	1	Male	South Africa
C665	9.66964281	HBE1	P02100	Confirmed TB	Negative	-2.779999971	-1.8	1	Male	South Africa
C665	9.599319076	COL1A1	P02452	Confirmed TB	Negative	-2.779999971	-1.8	1	Male	South Africa
C665	11.93928007	COL1A1	P02452-1219-1464	Confirmed TB	Negative	-2.779999971	-1.8	1	Male	South Africa
C665	9.775526552	KRT14	P02533	Confirmed TB	Negative	-2.779999971	-1.8	1	Male	South Africa
C665	9.781406619	KRT6A	P02538	Confirmed TB	Negative	-2.779999971	-1.8	1	Male	South Africa
C665	9.739702544	SPTA1	P02549	Confirmed TB	Negative	-2.779999971	-1.8	1	Male	South Africa
C665	14.82652548	APOA1	P02647	Confirmed TB	Negative	-2.779999971	-1.8	1	Male	South Africa
C665	11.47374351	APOA1	P02647-25-266	Confirmed TB	Negative	-2.779999971	-1.8	1	Male	South Africa
C665	12.92041689	APOE	P02649	Confirmed TB	Negative	-2.779999971	-1.8	1	Male	South Africa
C665	12.79998427	APOA2	P02652	Confirmed TB	Negative	-2.779999971	-1.8	1	Male	South Africa
C665	12.09564907	APOC1	P02654	Confirmed TB	Negative	-2.779999971	-1.8	1	Male	South Africa
C665	14.91236096	APOC1	P02654-29-83	Confirmed TB	Negative	-2.779999971	-1.8	1	Male	South Africa
C665	13.08097487	APOC2	P02655	Confirmed TB	Negative	-2.779999971	-1.8	1	Male	South Africa
C665	9.407227714	APOC2	P02655-23-101	Confirmed TB	Negative	-2.779999971	-1.8	1	Male	South Africa
C665	11.8840931	APOC2	P02655-29-101	Confirmed TB	Negative	-2.779999971	-1.8	1	Male	South Africa
C665	11.96830915	APOC3	P02656	Confirmed TB	Negative	-2.779999971	-1.8	1	Male	South Africa
C665	12.417677	APOC3	P02656-21-99	Confirmed TB	Negative	-2.779999971	-1.8	1	Male	South Africa
C665	12.63326707	FGA	P02671	Confirmed TB	Negative	-2.779999971	-1.8	1	Male	South Africa
C665	12.8811959	FGA	P02671-20-35	Confirmed TB	Negative	-2.779999971	-1.8	1	Male	South Africa
C665	13.32697903	FGB	P02675	Confirmed TB	Negative	-2.779999971	-1.8	1	Male	South Africa
C665	17.5308538	FGB	P02675-31-44	Confirmed TB	Negative	-2.779999971	-1.8	1	Male	South Africa
C665	12.53129785	FGG	P02679	Confirmed TB	Negative	-2.779999971	-1.8	1	Male	South Africa
C665	9.564878952	FGG	P02679-27-453	Confirmed TB	Negative	-2.779999971	-1.8	1	Male	South Africa
C665	10.56436235	SLC4A1	P02730	Confirmed TB	Negative	-2.779999971	-1.8	1	Male	South Africa
C665	9.971155832	CRP	P02741	Confirmed TB	Negative	-2.779999971	-1.8	1	Male	South Africa
C665	10.49289824	APCS	P02743	Confirmed TB	Negative	-2.779999971	-1.8	1	Male	South Africa
C665	10.78870293	C1QA	P02745	Confirmed TB	Negative	-2.779999971	-1.8	1	Male	South Africa
C665	12.79274403	C1QB	P02746	Confirmed TB	Negative	-2.779999971	-1.8	1	Male	South Africa
C665	13.11321437	C1QC	P02747	Confirmed TB	Negative	-2.779999971	-1.8	1	Male	South Africa
C665	11.52239611	C9	P02748	Confirmed TB	Negative	-2.779999971	-1.8	1	Male	South Africa
C665	12.84521009	APOH	P02749	Confirmed TB	Negative	-2.779999971	-1.8	1	Male	South Africa
C665	13.91495619	LRG1	P02750	Confirmed TB	Negative	-2.779999971	-1.8	1	Male	South Africa
C665	9.744388597	LRG1	P02750-36-347	Confirmed TB	Negative	-2.779999971	-1.8	1	Male	South Africa
C665	12.05877799	FN1	P02751	Confirmed TB	Negative	-2.779999971	-1.8	1	Male	South Africa
C665	12.00056648	RBP4	P02753	Confirmed TB	Negative	-2.779999971	-1.8	1	Male	South Africa
C665	11.88759992	AMBP	P02760	Confirmed TB	Negative	-2.779999971	-1.8	1	Male	South Africa
C665	9.288586894	AMBP	P02760-206-352	Confirmed TB	Negative	-2.779999971	-1.8	1	Male	South Africa
C665	12.91750518	ORM1	P02763	Confirmed TB	Negative	-2.779999971	-1.8	1	Male	South Africa
C665	12.11901234	AHSG	P02765	Confirmed TB	Negative	-2.779999971	-1.8	1	Male	South Africa
C665	12.83563317	TTR	P02766	Confirmed TB	Negative	-2.779999971	-1.8	1	Male	South Africa
C665	13.66578151	ALB	P02768	Confirmed TB	Negative	-2.779999971	-1.8	1	Male	South Africa
C665	12.06861224	ALB	P02768-25-609	Confirmed TB	Negative	-2.779999971	-1.8	1	Male	South Africa
C665	12.48915017	GC	P02774	Confirmed TB	Negative	-2.779999971	-1.8	1	Male	South Africa
C665	12.99440962	PPBP	P02775	Confirmed TB	Negative	-2.779999971	-1.8	1	Male	South Africa
C665	13.61033978	PPBP	P02775-35-128	Confirmed TB	Negative	-2.779999971	-1.8	1	Male	South Africa
C665	11.29745038	PF4	P02776	Confirmed TB	Negative	-2.779999971	-1.8	1	Male	South Africa
C665	10.88981631	TFRC	P02786	Confirmed TB	Negative	-2.779999971	-1.8	1	Male	South Africa
C665	14.31267621	TF	P02787	Confirmed TB	Negative	-2.779999971	-1.8	1	Male	South Africa
C665	11.36014121	TF	P02787-20-698	Confirmed TB	Negative	-2.779999971	-1.8	1	Male	South Africa
C665	9.811881817	LTF	P02788	Confirmed TB	Negative	-2.779999971	-1.8	1	Male	South Africa
C665	10.81176076	LTF	P02788-20-710	Confirmed TB	Negative	-2.779999971	-1.8	1	Male	South Africa
C665	13.77057865	HPX	P02790	Confirmed TB	Negative	-2.779999971	-1.8	1	Male	South Africa
C665	8.677633031	HPX	P02790-24-462	Confirmed TB	Negative	-2.779999971	-1.8	1	Male	South Africa
C665	9.832977858	ANG	P03950	Confirmed TB	Negative	-2.779999971	-1.8	1	Male	South Africa
C665	10.67509084	F11	P03951	Confirmed TB	Negative	-2.779999971	-1.8	1	Male	South Africa
C665	11.7669106	KLKB1	P03952	Confirmed TB	Negative	-2.779999971	-1.8	1	Male	South Africa
C665	14.44395438	KLKB1	P03952-20-390	Confirmed TB	Negative	-2.779999971	-1.8	1	Male	South Africa
C665	12.03262412	C4BPA	P04003	Confirmed TB	Negative	-2.779999971	-1.8	1	Male	South Africa
C665	13.8844708	VTN	P04004	Confirmed TB	Negative	-2.779999971	-1.8	1	Male	South Africa
C665	10.08602741	CAT	P04040	Confirmed TB	Negative	-2.779999971	-1.8	1	Male	South Africa
C665	8.922202776	FUCA1	P04066	Confirmed TB	Negative	-2.779999971	-1.8	1	Male	South Africa
C665	10.7030218	PROC	P04070	Confirmed TB	Negative	-2.779999971	-1.8	1	Male	South Africa
C665	9.825186183	ALDOA	P04075	Confirmed TB	Negative	-2.779999971	-1.8	1	Male	South Africa
C665	9.336291709	ANXA1	P04083	Confirmed TB	Negative	-2.779999971	-1.8	1	Male	South Africa
C665	11.29776911	APOB	P04114	Confirmed TB	Negative	-2.779999971	-1.8	1	Male	South Africa
C665	10.75226559	APOB	P04114-28-4563	Confirmed TB	Negative	-2.779999971	-1.8	1	Male	South Africa
C665	12.13405664	LCAT	P04180	Confirmed TB	Negative	-2.779999971	-1.8	1	Male	South Africa
C665	12.46127095	HRG	P04196	Confirmed TB	Negative	-2.779999971	-1.8	1	Male	South Africa
C665	9.069694487	HRG	P04196-19-525	Confirmed TB	Negative	-2.779999971	-1.8	1	Male	South Africa
C665	13.81176329	A1BG	P04217	Confirmed TB	Negative	-2.779999971	-1.8	1	Male	South Africa
C665	10.78753832	A1BG	P04217-22-495	Confirmed TB	Negative	-2.779999971	-1.8	1	Male	South Africa
C665	10.18943662	KRT1	P04264	Confirmed TB	Negative	-2.779999971	-1.8	1	Male	South Africa
C665	10.964905	VWF	P04275	Confirmed TB	Negative	-2.779999971	-1.8	1	Male	South Africa
C665	13.20816415	SHBG	P04278	Confirmed TB	Negative	-2.779999971	-1.8	1	Male	South Africa
C665	10.99839307	GAPDH	P04406	Confirmed TB	Negative	-2.779999971	-1.8	1	Male	South Africa
C665	12.31338683	IGKV1-16	P04430	Confirmed TB	Negative	-2.779999971	-1.8	1	Male	South Africa
C665	13.11621222	IGKV3-11	P04433	Confirmed TB	Negative	-2.779999971	-1.8	1	Male	South Africa
C665	17.25196642	IGKV3-11	P04433-21-115	Confirmed TB	Negative	-2.779999971	-1.8	1	Male	South Africa
C665	9.199793422	HLA-A	P04439	Confirmed TB	Negative	-2.779999971	-1.8	1	Male	South Africa
C665	9.428899437	CAPNS1	P04632	Confirmed TB	Negative	-2.779999971	-1.8	1	Male	South Africa
C665	9.527161992	HSPB1	P04792	Confirmed TB	Negative	-2.779999971	-1.8	1	Male	South Africa
C665	9.472488319	RPN1	P04843	Confirmed TB	Negative	-2.779999971	-1.8	1	Male	South Africa
C665	9.49713366	RPN2	P04844	Confirmed TB	Negative	-2.779999971	-1.8	1	Male	South Africa
C665	10.19720482	GNAI2	P04899	Confirmed TB	Negative	-2.779999971	-1.8	1	Male	South Africa
C665	10.58872994	ALDOB	P05062	Confirmed TB	Negative	-2.779999971	-1.8	1	Male	South Africa
C665	9.305547043	APP	P05067	Confirmed TB	Negative	-2.779999971	-1.8	1	Male	South Africa
C665	11.25452382	APOD	P05090	Confirmed TB	Negative	-2.779999971	-1.8	1	Male	South Africa
C665	11.97734143	APOD	P05090-21-189	Confirmed TB	Negative	-2.779999971	-1.8	1	Male	South Africa
C665	9.665109667	ITGB3	P05106	Confirmed TB	Negative	-2.779999971	-1.8	1	Male	South Africa
C665	10.03480571	S100A8	P05109	Confirmed TB	Negative	-2.779999971	-1.8	1	Male	South Africa
C665	10.17982651	SERPINA5	P05154	Confirmed TB	Negative	-2.779999971	-1.8	1	Male	South Africa
C665	13.53887194	SERPING1	P05155	Confirmed TB	Negative	-2.779999971	-1.8	1	Male	South Africa
C665	10.3582485	SERPING1	P05155-23-500	Confirmed TB	Negative	-2.779999971	-1.8	1	Male	South Africa
C665	11.85009845	CFI	P05156	Confirmed TB	Negative	-2.779999971	-1.8	1	Male	South Africa
C665	11.19601772	F13B	P05160	Confirmed TB	Negative	-2.779999971	-1.8	1	Male	South Africa
C665	10.08563181	MPO	P05164	Confirmed TB	Negative	-2.779999971	-1.8	1	Male	South Africa
C665	11.03165683	ICAM1	P05362	Confirmed TB	Negative	-2.779999971	-1.8	1	Male	South Africa
C665	9.67516733	RPLP0	P05388	Confirmed TB	Negative	-2.779999971	-1.8	1	Male	South Africa
C665	12.50456542	CLEC3B	P05452	Confirmed TB	Negative	-2.779999971	-1.8	1	Male	South Africa
C665	8.892796213	CLEC3B	P05452-22-202	Confirmed TB	Negative	-2.779999971	-1.8	1	Male	South Africa
C665	11.12152309	SERPINA7	P05543	Confirmed TB	Negative	-2.779999971	-1.8	1	Male	South Africa
C665	12.90411772	SERPIND1	P05546	Confirmed TB	Negative	-2.779999971	-1.8	1	Male	South Africa
C665	10.08201939	ITGB1	P05556	Confirmed TB	Negative	-2.779999971	-1.8	1	Male	South Africa
C665	12.30647593	BCHE	P06276	Confirmed TB	Negative	-2.779999971	-1.8	1	Male	South Africa
C665	8.975307925	IGKV4-1	P06312	Confirmed TB	Negative	-2.779999971	-1.8	1	Male	South Africa
C665	16.14705149	IGKV4-1	P06312-21-121	Confirmed TB	Negative	-2.779999971	-1.8	1	Male	South Africa
C665	8.612967282	IGHV4-34	P06331	Confirmed TB	Negative	-2.779999971	-1.8	1	Male	South Africa
C665	11.9059351	GSN	P06396	Confirmed TB	Negative	-2.779999971	-1.8	1	Male	South Africa
C665	18.55073352	GSN	P06396-28-782	Confirmed TB	Negative	-2.779999971	-1.8	1	Male	South Africa
C665	8.588676432	PTMA	P06454	Confirmed TB	Negative	-2.779999971	-1.8	1	Male	South Africa
C665	9.322350403	ATP5F1B	P06576	Confirmed TB	Negative	-2.779999971	-1.8	1	Male	South Africa
C665	12.5004037	C2	P06681	Confirmed TB	Negative	-2.779999971	-1.8	1	Male	South Africa
C665	9.281021941	S100A9	P06702	Confirmed TB	Negative	-2.779999971	-1.8	1	Male	South Africa
C665	13.01911417	APOA4	P06727	Confirmed TB	Negative	-2.779999971	-1.8	1	Male	South Africa
C665	9.300549597	APOA4	P06727-21-396	Confirmed TB	Negative	-2.779999971	-1.8	1	Male	South Africa
C665	10.66587856	ENO1	P06733	Confirmed TB	Negative	-2.779999971	-1.8	1	Male	South Africa
C665	9.332961421	PYGL	P06737	Confirmed TB	Negative	-2.779999971	-1.8	1	Male	South Africa
C665	13.95987687	NPM1	P06748	Confirmed TB	Negative	-2.779999971	-1.8	1	Male	South Africa
C665	9.524080512	TPM3	P06753	Confirmed TB	Negative	-2.779999971	-1.8	1	Male	South Africa
C665	11.0585017	LDHB	P07195	Confirmed TB	Negative	-2.779999971	-1.8	1	Male	South Africa
C665	11.20217981	PROS1	P07225	Confirmed TB	Negative	-2.779999971	-1.8	1	Male	South Africa
C665	10.4643548	P4HB	P07237	Confirmed TB	Negative	-2.779999971	-1.8	1	Male	South Africa
C665	10.63401227	CSF1R	P07333	Confirmed TB	Negative	-2.779999971	-1.8	1	Male	South Africa
C665	11.52359957	C8A	P07357	Confirmed TB	Negative	-2.779999971	-1.8	1	Male	South Africa
C665	12.29709076	C8B	P07358	Confirmed TB	Negative	-2.779999971	-1.8	1	Male	South Africa
C665	10.40453786	GP1BA	P07359	Confirmed TB	Negative	-2.779999971	-1.8	1	Male	South Africa
C665	12.63081459	C8G	P07360	Confirmed TB	Negative	-2.779999971	-1.8	1	Male	South Africa
C665	9.536208345	CAPN1	P07384	Confirmed TB	Negative	-2.779999971	-1.8	1	Male	South Africa
C665	9.878487135	TUBB	P07437	Confirmed TB	Negative	-2.779999971	-1.8	1	Male	South Africa
C665	12.06368603	PFN1	P07737	Confirmed TB	Negative	-2.779999971	-1.8	1	Male	South Africa
C665	9.461484134	BPGM	P07738	Confirmed TB	Negative	-2.779999971	-1.8	1	Male	South Africa
C665	14.82982082	EPRS1	P07814	Confirmed TB	Negative	-2.779999971	-1.8	1	Male	South Africa
C665	9.729690761	HSP90AA1	P07900	Confirmed TB	Negative	-2.779999971	-1.8	1	Male	South Africa
C665	9.27490345	HNRNPC	P07910	Confirmed TB	Negative	-2.779999971	-1.8	1	Male	South Africa
C665	10.31879638	TPM2	P07951	Confirmed TB	Negative	-2.779999971	-1.8	1	Male	South Africa
C665	9.929025332	SFTPB	P07988	Confirmed TB	Negative	-2.779999971	-1.8	1	Male	South Africa
C665	11.58130443	THBS1	P07996	Confirmed TB	Negative	-2.779999971	-1.8	1	Male	South Africa
C665	10.00713763	THBS1	P07996-19-1170	Confirmed TB	Negative	-2.779999971	-1.8	1	Male	South Africa
C665	16.32804781	ANXA6	P08133	Confirmed TB	Negative	-2.779999971	-1.8	1	Male	South Africa
C665	10.09178427	RHOC	P08134	Confirmed TB	Negative	-2.779999971	-1.8	1	Male	South Africa
C665	14.43137372	SERPINA6	P08185	Confirmed TB	Negative	-2.779999971	-1.8	1	Male	South Africa
C665	8.651020994	SLC3A2	P08195	Confirmed TB	Negative	-2.779999971	-1.8	1	Male	South Africa
C665	10.30255014	HSP90AB1	P08238	Confirmed TB	Negative	-2.779999971	-1.8	1	Male	South Africa
C665	9.853009747	HSP90AB1	P08238-2-724	Confirmed TB	Negative	-2.779999971	-1.8	1	Male	South Africa
C665	13.1416658	MMP2	P08253	Confirmed TB	Negative	-2.779999971	-1.8	1	Male	South Africa
C665	8.90606816	SOD3	P08294	Confirmed TB	Negative	-2.779999971	-1.8	1	Male	South Africa
C665	11.47813833	MGP	P08493	Confirmed TB	Negative	-2.779999971	-1.8	1	Male	South Africa
C665	9.889609899	ITGA2B	P08514	Confirmed TB	Negative	-2.779999971	-1.8	1	Male	South Africa
C665	11.90186422	LPA	P08519	Confirmed TB	Negative	-2.779999971	-1.8	1	Male	South Africa
C665	9.907849026	PLEK	P08567	Confirmed TB	Negative	-2.779999971	-1.8	1	Male	South Africa
C665	13.15236374	CD14	P08571	Confirmed TB	Negative	-2.779999971	-1.8	1	Male	South Africa
C665	10.61085079	CD14	P08571-20-367	Confirmed TB	Negative	-2.779999971	-1.8	1	Male	South Africa
C665	9.971388235	MYL3	P08590	Confirmed TB	Negative	-2.779999971	-1.8	1	Male	South Africa
C665	12.72980858	CFH	P08603	Confirmed TB	Negative	-2.779999971	-1.8	1	Male	South Africa
C665	9.488179591	FCGR3A	P08637	Confirmed TB	Negative	-2.779999971	-1.8	1	Male	South Africa
C665	12.45849664	FCGR3A	P08637-17-254	Confirmed TB	Negative	-2.779999971	-1.8	1	Male	South Africa
C665	10.35672587	VIM	P08670	Confirmed TB	Negative	-2.779999971	-1.8	1	Male	South Africa
C665	12.8214676	SERPINF2	P08697	Confirmed TB	Negative	-2.779999971	-1.8	1	Male	South Africa
C665	17.45346797	SERPINF2	P08697-40-491	Confirmed TB	Negative	-2.779999971	-1.8	1	Male	South Africa
C665	9.819770908	F7	P08709	Confirmed TB	Negative	-2.779999971	-1.8	1	Male	South Africa
C665	9.693236212	KRT16	P08779	Confirmed TB	Negative	-2.779999971	-1.8	1	Male	South Africa
C665	9.682319526	IGFBP1	P08833	Confirmed TB	Negative	-2.779999971	-1.8	1	Male	South Africa
C665	9.726465786	DBH	P09172	Confirmed TB	Negative	-2.779999971	-1.8	1	Male	South Africa
C665	10.23516661	GSTP1	P09211	Confirmed TB	Negative	-2.779999971	-1.8	1	Male	South Africa
C665	9.669379204	LGALS1	P09382	Confirmed TB	Negative	-2.779999971	-1.8	1	Male	South Africa
C665	9.802907183	SPARC	P09486	Confirmed TB	Negative	-2.779999971	-1.8	1	Male	South Africa
C665	9.678188405	TPM1	P09493	Confirmed TB	Negative	-2.779999971	-1.8	1	Male	South Africa
C665	12.21506169	C1S	P09871	Confirmed TB	Negative	-2.779999971	-1.8	1	Male	South Africa
C665	9.676285502	LTA4H	P09960	Confirmed TB	Negative	-2.779999971	-1.8	1	Male	South Africa
C665	13.10428606	C4A	P0C0L4	Confirmed TB	Negative	-2.779999971	-1.8	1	Male	South Africa
C665	12.44888048	C4B	P0C0L5	Confirmed TB	Negative	-2.779999971	-1.8	1	Male	South Africa
C665	9.412356438	C4B	P0C0L5-757-1446	Confirmed TB	Negative	-2.779999971	-1.8	1	Male	South Africa
C665	9.546379907	SAA1	P0DJI8	Confirmed TB	Negative	-2.779999971	-1.8	1	Male	South Africa
C665	10.28409912	SAA2	P0DJI9	Confirmed TB	Negative	-2.779999971	-1.8	1	Male	South Africa
C665	8.819181803	SAA2	P0DJI9-19-122	Confirmed TB	Negative	-2.779999971	-1.8	1	Male	South Africa
C665	9.670396679	HSPA1A	P0DMV8	Confirmed TB	Negative	-2.779999971	-1.8	1	Male	South Africa
C665	9.542621163	HSPA1A	P0DMV8-2-641	Confirmed TB	Negative	-2.779999971	-1.8	1	Male	South Africa
C665	12.15859299	IGLC2	P0DOY2	Confirmed TB	Negative	-2.779999971	-1.8	1	Male	South Africa
C665	19.82371865	IGLC2	P0DOY2-1-106	Confirmed TB	Negative	-2.779999971	-1.8	1	Male	South Africa
C665	9.192688023	IGLC3	P0DOY3	Confirmed TB	Negative	-2.779999971	-1.8	1	Male	South Africa
C665	9.715851567	IGHV1-8	P0DP01	Confirmed TB	Negative	-2.779999971	-1.8	1	Male	South Africa
C665	15.44773445	IGHV4-38-2	P0DP08-20-117	Confirmed TB	Negative	-2.779999971	-1.8	1	Male	South Africa
C665	9.790799216	CALM1	P0DP23	Confirmed TB	Negative	-2.779999971	-1.8	1	Male	South Africa
C665	9.097495527	IGHV3-38-3	P0DTE1	Confirmed TB	Negative	-2.779999971	-1.8	1	Male	South Africa
C665	13.56482158	SRGN	P10124	Confirmed TB	Negative	-2.779999971	-1.8	1	Male	South Africa
C665	9.22841117	TXN	P10599	Confirmed TB	Negative	-2.779999971	-1.8	1	Male	South Africa
C665	8.705662813	TXN	P10599-2-105	Confirmed TB	Negative	-2.779999971	-1.8	1	Male	South Africa
C665	10.61110325	CTSA	P10619	Confirmed TB	Negative	-2.779999971	-1.8	1	Male	South Africa
C665	11.4071601	C7	P10643	Confirmed TB	Negative	-2.779999971	-1.8	1	Male	South Africa
C665	9.112274891	PRKAR1A	P10644	Confirmed TB	Negative	-2.779999971	-1.8	1	Male	South Africa
C665	10.17075613	KIT	P10721	Confirmed TB	Negative	-2.779999971	-1.8	1	Male	South Africa
C665	9.423949803	HSPD1	P10809	Confirmed TB	Negative	-2.779999971	-1.8	1	Male	South Africa
C665	14.34240964	CLU	P10909	Confirmed TB	Negative	-2.779999971	-1.8	1	Male	South Africa
C665	10.0804269	CLU	P10909-23-449	Confirmed TB	Negative	-2.779999971	-1.8	1	Male	South Africa
C665	10.86883636	HSPA5	P11021	Confirmed TB	Negative	-2.779999971	-1.8	1	Male	South Africa
C665	10.03264721	HSPA8	P11142	Confirmed TB	Negative	-2.779999971	-1.8	1	Male	South Africa
C665	9.525559158	SLC2A1	P11166	Confirmed TB	Negative	-2.779999971	-1.8	1	Male	South Africa
C665	8.861245585	SLC2A3	P11169	Confirmed TB	Negative	-2.779999971	-1.8	1	Male	South Africa
C665	9.967178273	EPB41	P11171	Confirmed TB	Negative	-2.779999971	-1.8	1	Male	South Africa
C665	11.71684235	MBL2	P11226	Confirmed TB	Negative	-2.779999971	-1.8	1	Male	South Africa
C665	9.542595895	SPTB	P11277	Confirmed TB	Negative	-2.779999971	-1.8	1	Male	South Africa
C665	9.761852627	G6PD	P11413	Confirmed TB	Negative	-2.779999971	-1.8	1	Male	South Africa
C665	8.986369827	MTHFD1	P11586	Confirmed TB	Negative	-2.779999971	-1.8	1	Male	South Africa
C665	11.37990191	CETP	P11597	Confirmed TB	Negative	-2.779999971	-1.8	1	Male	South Africa
C665	11.53649905	CETP	P11597-18-493	Confirmed TB	Negative	-2.779999971	-1.8	1	Male	South Africa
C665	9.357993409	COL6A3	P12111	Confirmed TB	Negative	-2.779999971	-1.8	1	Male	South Africa
C665	10.90508158	COL6A3	P12111-26-3177	Confirmed TB	Negative	-2.779999971	-1.8	1	Male	South Africa
C665	9.141463714	SLC25A4	P12235	Confirmed TB	Negative	-2.779999971	-1.8	1	Male	South Africa
C665	9.146103004	SLC25A6	P12236	Confirmed TB	Negative	-2.779999971	-1.8	1	Male	South Africa
C665	10.53582499	F5	P12259	Confirmed TB	Negative	-2.779999971	-1.8	1	Male	South Africa
C665	9.751165593	ACTN1	P12814	Confirmed TB	Negative	-2.779999971	-1.8	1	Male	South Africa
C665	9.625310092	CDH1	P12830	Confirmed TB	Negative	-2.779999971	-1.8	1	Male	South Africa
C665	9.296595087	SRC	P12931	Confirmed TB	Negative	-2.779999971	-1.8	1	Male	South Africa
C665	10.0383227	GP1BB	P13224	Confirmed TB	Negative	-2.779999971	-1.8	1	Male	South Africa
C665	10.49062422	NCAM1	P13591	Confirmed TB	Negative	-2.779999971	-1.8	1	Male	South Africa
C665	12.18922815	ICAM2	P13598	Confirmed TB	Negative	-2.779999971	-1.8	1	Male	South Africa
C665	9.733149083	EEF2	P13639	Confirmed TB	Negative	-2.779999971	-1.8	1	Male	South Africa
C665	9.571432908	KRT10	P13645	Confirmed TB	Negative	-2.779999971	-1.8	1	Male	South Africa
C665	9.598355582	KRT5	P13647	Confirmed TB	Negative	-2.779999971	-1.8	1	Male	South Africa
C665	11.95842195	C6	P13671	Confirmed TB	Negative	-2.779999971	-1.8	1	Male	South Africa
C665	9.497904402	ALAD	P13716	Confirmed TB	Negative	-2.779999971	-1.8	1	Male	South Africa
C665	10.00418066	LCP1	P13796	Confirmed TB	Negative	-2.779999971	-1.8	1	Male	South Africa
C665	9.613084961	APEH	P13798	Confirmed TB	Negative	-2.779999971	-1.8	1	Male	South Africa
C665	8.909342404	ETFA	P13804	Confirmed TB	Negative	-2.779999971	-1.8	1	Male	South Africa
C665	9.934140547	SELL	P14151	Confirmed TB	Negative	-2.779999971	-1.8	1	Male	South Africa
C665	9.514110109	NID1	P14543	Confirmed TB	Negative	-2.779999971	-1.8	1	Male	South Africa
C665	9.666946292	PKM	P14618	Confirmed TB	Negative	-2.779999971	-1.8	1	Male	South Africa
C665	10.51279838	HSP90B1	P14625	Confirmed TB	Negative	-2.779999971	-1.8	1	Male	South Africa
C665	9.135009426	GP9	P14770	Confirmed TB	Negative	-2.779999971	-1.8	1	Male	South Africa
C665	9.76866523	MMP9	P14780	Confirmed TB	Negative	-2.779999971	-1.8	1	Male	South Africa
C665	9.506788469	MMP9	P14780-20-93	Confirmed TB	Negative	-2.779999971	-1.8	1	Male	South Africa
C665	9.797354532	RAC2	P15153	Confirmed TB	Negative	-2.779999971	-1.8	1	Male	South Africa
C665	11.43529353	CPN1	P15169	Confirmed TB	Negative	-2.779999971	-1.8	1	Male	South Africa
C665	9.404253517	GSPT1	P15170	Confirmed TB	Negative	-2.779999971	-1.8	1	Male	South Africa
C665	9.78017543	NME1	P15531	Confirmed TB	Negative	-2.779999971	-1.8	1	Male	South Africa
C665	9.531051389	IGLL1	P15814	Confirmed TB	Negative	-2.779999971	-1.8	1	Male	South Africa
C665	12.00736821	CD44	P16070	Confirmed TB	Negative	-2.779999971	-1.8	1	Male	South Africa
C665	9.464711983	ANK1	P16157	Confirmed TB	Negative	-2.779999971	-1.8	1	Male	South Africa
C665	9.161834705	GLB1	P16278	Confirmed TB	Negative	-2.779999971	-1.8	1	Male	South Africa
C665	9.556293499	PECAM1	P16284	Confirmed TB	Negative	-2.779999971	-1.8	1	Male	South Africa
C665	9.619954684	EPB42	P16452	Confirmed TB	Negative	-2.779999971	-1.8	1	Male	South Africa
C665	9.228157702	ATP2A2	P16615	Confirmed TB	Negative	-2.779999971	-1.8	1	Male	South Africa
C665	8.830952624	CD36	P16671	Confirmed TB	Negative	-2.779999971	-1.8	1	Male	South Africa
C665	9.004979876	FAH	P16930	Confirmed TB	Negative	-2.779999971	-1.8	1	Male	South Africa
C665	9.662142158	GOT1	P17174	Confirmed TB	Negative	-2.779999971	-1.8	1	Male	South Africa
C665	9.756296414	ITGA2	P17301	Confirmed TB	Negative	-2.779999971	-1.8	1	Male	South Africa
C665	11.02410168	IGFBP3	P17936	Confirmed TB	Negative	-2.779999971	-1.8	1	Male	South Africa
C665	9.501670981	PSMC3	P17980	Confirmed TB	Negative	-2.779999971	-1.8	1	Male	South Africa
C665	8.909047546	TCP1	P17987	Confirmed TB	Negative	-2.779999971	-1.8	1	Male	South Africa
C665	10.39572731	ALOX12	P18054	Confirmed TB	Negative	-2.779999971	-1.8	1	Male	South Africa
C665	9.7547985	VCL	P18206	Confirmed TB	Negative	-2.779999971	-1.8	1	Male	South Africa
C665	11.54090531	LBP	P18428	Confirmed TB	Negative	-2.779999971	-1.8	1	Male	South Africa
C665	10.32565917	PGAM1	P18669	Confirmed TB	Negative	-2.779999971	-1.8	1	Male	South Africa
C665	10.60052126	SDC1	P18827	Confirmed TB	Negative	-2.779999971	-1.8	1	Male	South Africa
C665	9.579841025	GNAZ	P19086	Confirmed TB	Negative	-2.779999971	-1.8	1	Male	South Africa
C665	10.45281535	VCAM1	P19320	Confirmed TB	Negative	-2.779999971	-1.8	1	Male	South Africa
C665	9.38821044	HK1	P19367	Confirmed TB	Negative	-2.779999971	-1.8	1	Male	South Africa
C665	10.72034093	ORM2	P19652	Confirmed TB	Negative	-2.779999971	-1.8	1	Male	South Africa
C665	11.82014876	ORM2	P19652-19-201	Confirmed TB	Negative	-2.779999971	-1.8	1	Male	South Africa
C665	12.1494524	ITIH2	P19823	Confirmed TB	Negative	-2.779999971	-1.8	1	Male	South Africa
C665	12.82206369	ITIH1	P19827	Confirmed TB	Negative	-2.779999971	-1.8	1	Male	South Africa
C665	9.903797684	RAB6A	P20340	Confirmed TB	Negative	-2.779999971	-1.8	1	Male	South Africa
C665	9.860312804	PSMB1	P20618	Confirmed TB	Negative	-2.779999971	-1.8	1	Male	South Africa
C665	10.21440697	PZP	P20742	Confirmed TB	Negative	-2.779999971	-1.8	1	Male	South Africa
C665	11.61099341	C4BPB	P20851	Confirmed TB	Negative	-2.779999971	-1.8	1	Male	South Africa
C665	8.80528941	COL5A1	P20908	Confirmed TB	Negative	-2.779999971	-1.8	1	Male	South Africa
C665	9.205632567	CSRP1	P21291	Confirmed TB	Negative	-2.779999971	-1.8	1	Male	South Africa
C665	10.20877658	FLNA	P21333	Confirmed TB	Negative	-2.779999971	-1.8	1	Male	South Africa
C665	11.4335633	CD9	P21926-2-228	Confirmed TB	Negative	-2.779999971	-1.8	1	Male	South Africa
C665	9.370167217	COMT	P21964	Confirmed TB	Negative	-2.779999971	-1.8	1	Male	South Africa
C665	9.394986616	TGM2	P21980	Confirmed TB	Negative	-2.779999971	-1.8	1	Male	South Africa
C665	10.88864226	TNXB	P22105	Confirmed TB	Negative	-2.779999971	-1.8	1	Male	South Africa
C665	9.876581683	PAICS	P22234	Confirmed TB	Negative	-2.779999971	-1.8	1	Male	South Africa
C665	9.855943885	UBA1	P22314	Confirmed TB	Negative	-2.779999971	-1.8	1	Male	South Africa
C665	12.98702529	GPX3	P22352	Confirmed TB	Negative	-2.779999971	-1.8	1	Male	South Africa
C665	9.455608946	NME2	P22392	Confirmed TB	Negative	-2.779999971	-1.8	1	Male	South Africa
C665	9.355327957	HNRNPA2B1	P22626	Confirmed TB	Negative	-2.779999971	-1.8	1	Male	South Africa
C665	13.17407964	CPN2	P22792	Confirmed TB	Negative	-2.779999971	-1.8	1	Male	South Africa
C665	12.87350212	PROZ	P22891	Confirmed TB	Negative	-2.779999971	-1.8	1	Male	South Africa
C665	9.826340075	MRC1	P22897	Confirmed TB	Negative	-2.779999971	-1.8	1	Male	South Africa
C665	10.63400343	IGHV1-2	P23083	Confirmed TB	Negative	-2.779999971	-1.8	1	Male	South Africa
C665	10.87782619	FBLN1	P23142	Confirmed TB	Negative	-2.779999971	-1.8	1	Male	South Africa
C665	10.84006044	FBLN1	P23142-30-703	Confirmed TB	Negative	-2.779999971	-1.8	1	Male	South Africa
C665	14.27630462	TCEA1	P23193	Confirmed TB	Negative	-2.779999971	-1.8	1	Male	South Africa
C665	9.359225848	ITGA6	P23229	Confirmed TB	Negative	-2.779999971	-1.8	1	Male	South Africa
C665	9.871511925	PPIB	P23284	Confirmed TB	Negative	-2.779999971	-1.8	1	Male	South Africa
C665	9.613100217	WARS1	P23381	Confirmed TB	Negative	-2.779999971	-1.8	1	Male	South Africa
C665	10.77936769	PTPRG	P23470	Confirmed TB	Negative	-2.779999971	-1.8	1	Male	South Africa
C665	9.562708444	AHCY	P23526	Confirmed TB	Negative	-2.779999971	-1.8	1	Male	South Africa
C665	9.926590224	CFL1	P23528	Confirmed TB	Negative	-2.779999971	-1.8	1	Male	South Africa
C665	9.057213043	PRTN3	P24158	Confirmed TB	Negative	-2.779999971	-1.8	1	Male	South Africa
C665	8.492928418	EEF1B2	P24534	Confirmed TB	Negative	-2.779999971	-1.8	1	Male	South Africa
C665	9.572922671	TBXAS1	P24557	Confirmed TB	Negative	-2.779999971	-1.8	1	Male	South Africa
C665	10.59204426	IGFBP6	P24592	Confirmed TB	Negative	-2.779999971	-1.8	1	Male	South Africa
C665	11.46834565	IGFBP5	P24593	Confirmed TB	Negative	-2.779999971	-1.8	1	Male	South Africa
C665	10.68356539	TNC	P24821	Confirmed TB	Negative	-2.779999971	-1.8	1	Male	South Africa
C665	9.170428836	MYL9	P24844	Confirmed TB	Negative	-2.779999971	-1.8	1	Male	South Africa
C665	9.806989036	AZGP1	P25311	Confirmed TB	Negative	-2.779999971	-1.8	1	Male	South Africa
C665	9.426401878	ATP5F1A	P25705	Confirmed TB	Negative	-2.779999971	-1.8	1	Male	South Africa
C665	9.400407424	PSMA1	P25786	Confirmed TB	Negative	-2.779999971	-1.8	1	Male	South Africa
C665	9.140594813	PSMA2	P25787	Confirmed TB	Negative	-2.779999971	-1.8	1	Male	South Africa
C665	8.756911409	PSMA3	P25788	Confirmed TB	Negative	-2.779999971	-1.8	1	Male	South Africa
C665	10.07685008	MSN	P26038	Confirmed TB	Negative	-2.779999971	-1.8	1	Male	South Africa
C665	11.45886677	S100A4	P26447	Confirmed TB	Negative	-2.779999971	-1.8	1	Male	South Africa
C665	9.256486838	EEF1G	P26641	Confirmed TB	Negative	-2.779999971	-1.8	1	Male	South Africa
C665	10.27695056	MST1	P26927	Confirmed TB	Negative	-2.779999971	-1.8	1	Male	South Africa
C665	9.130682653	STOM	P27105	Confirmed TB	Negative	-2.779999971	-1.8	1	Male	South Africa
C665	14.20095721	PON1	P27169	Confirmed TB	Negative	-2.779999971	-1.8	1	Male	South Africa
C665	8.744118955	YWHAQ	P27348	Confirmed TB	Negative	-2.779999971	-1.8	1	Male	South Africa
C665	11.78392609	CALR	P27797	Confirmed TB	Negative	-2.779999971	-1.8	1	Male	South Africa
C665	9.567384051	CANX	P27824	Confirmed TB	Negative	-2.779999971	-1.8	1	Male	South Africa
C665	10.57503951	CFP	P27918	Confirmed TB	Negative	-2.779999971	-1.8	1	Male	South Africa
C665	9.9233901	PSMA5	P28066	Confirmed TB	Negative	-2.779999971	-1.8	1	Male	South Africa
C665	9.273055411	PTPN6	P29350	Confirmed TB	Negative	-2.779999971	-1.8	1	Male	South Africa
C665	9.674167542	TKT	P29401	Confirmed TB	Negative	-2.779999971	-1.8	1	Male	South Africa
C665	10.40272009	SERPINA4	P29622	Confirmed TB	Negative	-2.779999971	-1.8	1	Male	South Africa
C665	9.338295541	EEF1D	P29692	Confirmed TB	Negative	-2.779999971	-1.8	1	Male	South Africa
C665	10.00875571	PRDX6	P30041	Confirmed TB	Negative	-2.779999971	-1.8	1	Male	South Africa
C665	10.83649791	BLVRB	P30043	Confirmed TB	Negative	-2.779999971	-1.8	1	Male	South Africa
C665	8.57385262	PRDX5	P30044	Confirmed TB	Negative	-2.779999971	-1.8	1	Male	South Africa
C665	9.872367583	PRDX3	P30048	Confirmed TB	Negative	-2.779999971	-1.8	1	Male	South Africa
C665	9.529263965	PEBP1	P30086	Confirmed TB	Negative	-2.779999971	-1.8	1	Male	South Africa
C665	9.857341618	PDIA3	P30101	Confirmed TB	Negative	-2.779999971	-1.8	1	Male	South Africa
C665	9.63878502	PPP2R1A	P30153	Confirmed TB	Negative	-2.779999971	-1.8	1	Male	South Africa
C665	9.782210785	SERPINB1	P30740	Confirmed TB	Negative	-2.779999971	-1.8	1	Male	South Africa
C665	9.322742547	SERPINB1	P30740-1-379	Confirmed TB	Negative	-2.779999971	-1.8	1	Male	South Africa
C665	10.95070299	CPS1	P31327	Confirmed TB	Negative	-2.779999971	-1.8	1	Male	South Africa
C665	9.100513982	ATIC	P31939	Confirmed TB	Negative	-2.779999971	-1.8	1	Male	South Africa
C665	11.11844636	YWHAB	P31946	Confirmed TB	Negative	-2.779999971	-1.8	1	Male	South Africa
C665	9.959130051	STIP1	P31948	Confirmed TB	Negative	-2.779999971	-1.8	1	Male	South Africa
C665	11.11068784	PRDX2	P32119	Confirmed TB	Negative	-2.779999971	-1.8	1	Male	South Africa
C665	10.81838596	CDH5	P33151	Confirmed TB	Negative	-2.779999971	-1.8	1	Male	South Africa
C665	11.58816154	KIF5B	P33176	Confirmed TB	Negative	-2.779999971	-1.8	1	Male	South Africa
C665	10.12112401	MAN1A1	P33908	Confirmed TB	Negative	-2.779999971	-1.8	1	Male	South Africa
C665	9.187082603	HSPA4	P34932	Confirmed TB	Negative	-2.779999971	-1.8	1	Male	South Africa
C665	9.491751312	PRSS3	P35030	Confirmed TB	Negative	-2.779999971	-1.8	1	Male	South Africa
C665	8.978458364	PHB	P35232	Confirmed TB	Negative	-2.779999971	-1.8	1	Male	South Africa
C665	9.981742983	THBS4	P35443	Confirmed TB	Negative	-2.779999971	-1.8	1	Male	South Africa
C665	9.834864699	KRT9	P35527	Confirmed TB	Negative	-2.779999971	-1.8	1	Male	South Africa
C665	11.60167247	SAA4	P35542	Confirmed TB	Negative	-2.779999971	-1.8	1	Male	South Africa
C665	9.819658315	MYH9	P35579	Confirmed TB	Negative	-2.779999971	-1.8	1	Male	South Africa
C665	9.269765422	COPB2	P35606	Confirmed TB	Negative	-2.779999971	-1.8	1	Male	South Africa
C665	11.36891818	BSG	P35613	Confirmed TB	Negative	-2.779999971	-1.8	1	Male	South Africa
C665	12.50029544	IGFALS	P35858	Confirmed TB	Negative	-2.779999971	-1.8	1	Male	South Africa
C665	9.83243601	KRT2	P35908	Confirmed TB	Negative	-2.779999971	-1.8	1	Male	South Africa
C665	16.85849359	ATP5F1C	P36542	Confirmed TB	Negative	-2.779999971	-1.8	1	Male	South Africa
C665	12.48969748	SERPINF1	P36955	Confirmed TB	Negative	-2.779999971	-1.8	1	Male	South Africa
C665	11.77951622	CFHR2	P36980	Confirmed TB	Negative	-2.779999971	-1.8	1	Male	South Africa
C665	9.610680612	HPCAL1	P37235	Confirmed TB	Negative	-2.779999971	-1.8	1	Male	South Africa
C665	9.817366903	TAGLN2	P37802	Confirmed TB	Negative	-2.779999971	-1.8	1	Male	South Africa
C665	9.890341836	TALDO1	P37837	Confirmed TB	Negative	-2.779999971	-1.8	1	Male	South Africa
C665	9.914326219	SNCA	P37840-1-140	Confirmed TB	Negative	-2.779999971	-1.8	1	Male	South Africa
C665	9.70568904	HSPA9	P38646	Confirmed TB	Negative	-2.779999971	-1.8	1	Male	South Africa
C665	9.097896499	DDOST	P39656	Confirmed TB	Negative	-2.779999971	-1.8	1	Male	South Africa
C665	10.56480465	GP5	P40197	Confirmed TB	Negative	-2.779999971	-1.8	1	Male	South Africa
C665	9.542185776	CCT6A	P40227	Confirmed TB	Negative	-2.779999971	-1.8	1	Male	South Africa
C665	10.47117549	MDH1	P40925	Confirmed TB	Negative	-2.779999971	-1.8	1	Male	South Africa
C665	9.348431595	MDH2	P40926	Confirmed TB	Negative	-2.779999971	-1.8	1	Male	South Africa
C665	9.688750232	EIF2S3	P41091	Confirmed TB	Negative	-2.779999971	-1.8	1	Male	South Africa
C665	9.119228112	PTGDS	P41222	Confirmed TB	Negative	-2.779999971	-1.8	1	Male	South Africa
C665	9.627635166	ACTR1B	P42025	Confirmed TB	Negative	-2.779999971	-1.8	1	Male	South Africa
C665	9.553057849	PRCP	P42785	Confirmed TB	Negative	-2.779999971	-1.8	1	Male	South Africa
C665	11.27969349	MCAM	P43121	Confirmed TB	Negative	-2.779999971	-1.8	1	Male	South Africa
C665	12.42621457	BTD	P43251	Confirmed TB	Negative	-2.779999971	-1.8	1	Male	South Africa
C665	9.603950732	GPD2	P43304	Confirmed TB	Negative	-2.779999971	-1.8	1	Male	South Africa
C665	12.01422074	AFM	P43652	Confirmed TB	Negative	-2.779999971	-1.8	1	Male	South Africa
C665	10.25444291	AFM	P43652-22-599	Confirmed TB	Negative	-2.779999971	-1.8	1	Male	South Africa
C665	9.296149877	USP5	P45974	Confirmed TB	Negative	-2.779999971	-1.8	1	Male	South Africa
C665	9.802474525	CAPZA2	P47755	Confirmed TB	Negative	-2.779999971	-1.8	1	Male	South Africa
C665	9.883326805	CAPZB	P47756	Confirmed TB	Negative	-2.779999971	-1.8	1	Male	South Africa
C665	10.01897127	LIMS1	P48059	Confirmed TB	Negative	-2.779999971	-1.8	1	Male	South Africa
C665	9.005434398	ME1	P48163	Confirmed TB	Negative	-2.779999971	-1.8	1	Male	South Africa
C665	9.740343996	ARCN1	P48444	Confirmed TB	Negative	-2.779999971	-1.8	1	Male	South Africa
C665	9.39975116	CCT5	P48643	Confirmed TB	Negative	-2.779999971	-1.8	1	Male	South Africa
C665	11.56337322	IDH2	P48735	Confirmed TB	Negative	-2.779999971	-1.8	1	Male	South Africa
C665	10.25234859	MASP1	P48740	Confirmed TB	Negative	-2.779999971	-1.8	1	Male	South Africa
C665	9.255715321	CCT3	P49368	Confirmed TB	Negative	-2.779999971	-1.8	1	Male	South Africa
C665	10.88408784	TUFM	P49411	Confirmed TB	Negative	-2.779999971	-1.8	1	Male	South Africa
C665	9.721488013	PSMB3	P49720	Confirmed TB	Negative	-2.779999971	-1.8	1	Male	South Africa
C665	9.239495508	PSMB2	P49721	Confirmed TB	Negative	-2.779999971	-1.8	1	Male	South Africa
C665	9.42636846	COMP	P49747	Confirmed TB	Negative	-2.779999971	-1.8	1	Male	South Africa
C665	9.390169117	TMED10	P49755	Confirmed TB	Negative	-2.779999971	-1.8	1	Male	South Africa
C665	10.76091308	SELENOP	P49908	Confirmed TB	Negative	-2.779999971	-1.8	1	Male	South Africa
C665	11.04698445	CAMP	P49913	Confirmed TB	Negative	-2.779999971	-1.8	1	Male	South Africa
C665	9.657341828	GDI2	P50395	Confirmed TB	Negative	-2.779999971	-1.8	1	Male	South Africa
C665	9.65303355	VASP	P50552	Confirmed TB	Negative	-2.779999971	-1.8	1	Male	South Africa
C665	9.716140898	CCT8	P50990	Confirmed TB	Negative	-2.779999971	-1.8	1	Male	South Africa
C665	9.234732659	CCT4	P50991	Confirmed TB	Negative	-2.779999971	-1.8	1	Male	South Africa
C665	8.790178569	RAB5C	P51148	Confirmed TB	Negative	-2.779999971	-1.8	1	Male	South Africa
C665	9.382577648	RAB7A	P51149	Confirmed TB	Negative	-2.779999971	-1.8	1	Male	South Africa
C665	9.833814597	SSR4	P51571	Confirmed TB	Negative	-2.779999971	-1.8	1	Male	South Africa
C665	9.246686229	ALDH3A2	P51648	Confirmed TB	Negative	-2.779999971	-1.8	1	Male	South Africa
C665	13.76101814	LUM	P51884	Confirmed TB	Negative	-2.779999971	-1.8	1	Male	South Africa
C665	9.01619339	LUM	P51884-19-338	Confirmed TB	Negative	-2.779999971	-1.8	1	Male	South Africa
C665	9.592686785	ARHGDIA	P52565	Confirmed TB	Negative	-2.779999971	-1.8	1	Male	South Africa
C665	10.11893221	CAPZA1	P52907	Confirmed TB	Negative	-2.779999971	-1.8	1	Male	South Africa
C665	9.391317642	ACLY	P53396	Confirmed TB	Negative	-2.779999971	-1.8	1	Male	South Africa
C665	9.148813793	COPB1	P53618	Confirmed TB	Negative	-2.779999971	-1.8	1	Male	South Africa
C665	10.03145521	COPA	P53621	Confirmed TB	Negative	-2.779999971	-1.8	1	Male	South Africa
C665	9.386799786	RAD23B	P54727	Confirmed TB	Negative	-2.779999971	-1.8	1	Male	South Africa
C665	9.552777465	AK2	P54819	Confirmed TB	Negative	-2.779999971	-1.8	1	Male	South Africa
C665	9.182098772	NAPA	P54920	Confirmed TB	Negative	-2.779999971	-1.8	1	Male	South Africa
C665	11.13566794	EIF5	P55010	Confirmed TB	Negative	-2.779999971	-1.8	1	Male	South Africa
C665	12.58765811	APOC4	P55056	Confirmed TB	Negative	-2.779999971	-1.8	1	Male	South Africa
C665	12.3748545	PLTP	P55058	Confirmed TB	Negative	-2.779999971	-1.8	1	Male	South Africa
C665	9.287790418	PLTP	P55058-18-493	Confirmed TB	Negative	-2.779999971	-1.8	1	Male	South Africa
C665	10.06474048	VCP	P55072	Confirmed TB	Negative	-2.779999971	-1.8	1	Male	South Africa
C665	9.967339691	NAP1L1	P55209	Confirmed TB	Negative	-2.779999971	-1.8	1	Male	South Africa
C665	11.55528172	CDH13	P55290	Confirmed TB	Negative	-2.779999971	-1.8	1	Male	South Africa
C665	9.39067293	NPEPPS	P55786	Confirmed TB	Negative	-2.779999971	-1.8	1	Male	South Africa
C665	9.96983333	MARS1	P56192	Confirmed TB	Negative	-2.779999971	-1.8	1	Male	South Africa
C665	12.00151845	ANTXR2	P58335	Confirmed TB	Negative	-2.779999971	-1.8	1	Male	South Africa
C665	9.614282576	MTPN	P58546	Confirmed TB	Negative	-2.779999971	-1.8	1	Male	South Africa
C665	10.17515271	MYL6	P60660	Confirmed TB	Negative	-2.779999971	-1.8	1	Male	South Africa
C665	11.33198534	ACTB	P60709	Confirmed TB	Negative	-2.779999971	-1.8	1	Male	South Africa
C665	9.681193184	EIF4A1	P60842	Confirmed TB	Negative	-2.779999971	-1.8	1	Male	South Africa
C665	11.8004518	PSMA6	P60900	Confirmed TB	Negative	-2.779999971	-1.8	1	Male	South Africa
C665	9.421245089	CDC42	P60953	Confirmed TB	Negative	-2.779999971	-1.8	1	Male	South Africa
C665	9.754740302	DSTN	P60981	Confirmed TB	Negative	-2.779999971	-1.8	1	Male	South Africa
C665	9.448453336	KRTDAP	P60985	Confirmed TB	Negative	-2.779999971	-1.8	1	Male	South Africa
C665	8.638346139	RAB8A	P61006	Confirmed TB	Negative	-2.779999971	-1.8	1	Male	South Africa
C665	9.255939801	RAB5B	P61020	Confirmed TB	Negative	-2.779999971	-1.8	1	Male	South Africa
C665	10.56400136	RAB10	P61026	Confirmed TB	Negative	-2.779999971	-1.8	1	Male	South Africa
C665	11.52407219	UBE2N	P61088	Confirmed TB	Negative	-2.779999971	-1.8	1	Male	South Africa
C665	8.528133149	RAB14	P61106	Confirmed TB	Negative	-2.779999971	-1.8	1	Male	South Africa
C665	9.508398552	ACTR3	P61158	Confirmed TB	Negative	-2.779999971	-1.8	1	Male	South Africa
C665	9.550547551	ACTR2	P61160	Confirmed TB	Negative	-2.779999971	-1.8	1	Male	South Africa
C665	10.0369191	ACTR1A	P61163	Confirmed TB	Negative	-2.779999971	-1.8	1	Male	South Africa
C665	9.462559067	ARF3	P61204	Confirmed TB	Negative	-2.779999971	-1.8	1	Male	South Africa
C665	10.26678184	RAP1B	P61224	Confirmed TB	Negative	-2.779999971	-1.8	1	Male	South Africa
C665	9.769530255	RAP2B	P61225	Confirmed TB	Negative	-2.779999971	-1.8	1	Male	South Africa
C665	9.448292509	HSPE1	P61604	Confirmed TB	Negative	-2.779999971	-1.8	1	Male	South Africa
C665	15.51416877	LYZ	P61626-19-148	Confirmed TB	Negative	-2.779999971	-1.8	1	Male	South Africa
C665	9.088693685	B2M	P61769	Confirmed TB	Negative	-2.779999971	-1.8	1	Male	South Africa
C665	10.04502202	B2M	P61769-21-119	Confirmed TB	Negative	-2.779999971	-1.8	1	Male	South Africa
C665	9.752924344	HNRNPK	P61978	Confirmed TB	Negative	-2.779999971	-1.8	1	Male	South Africa
C665	9.874020897	YWHAG	P61981	Confirmed TB	Negative	-2.779999971	-1.8	1	Male	South Africa
C665	9.697001729	YWHAE	P62258	Confirmed TB	Negative	-2.779999971	-1.8	1	Male	South Africa
C665	9.873894367	RPS13	P62277	Confirmed TB	Negative	-2.779999971	-1.8	1	Male	South Africa
C665	10.1042555	TMSB4X	P62328	Confirmed TB	Negative	-2.779999971	-1.8	1	Male	South Africa
C665	9.838637445	PSMC6	P62333	Confirmed TB	Negative	-2.779999971	-1.8	1	Male	South Africa
C665	13.59420219	RPS6	P62753	Confirmed TB	Negative	-2.779999971	-1.8	1	Male	South Africa
C665	11.20582211	H4C1	P62805	Confirmed TB	Negative	-2.779999971	-1.8	1	Male	South Africa
C665	9.152750861	RAB1A	P62820	Confirmed TB	Negative	-2.779999971	-1.8	1	Male	South Africa
C665	8.906060016	RAN	P62826	Confirmed TB	Negative	-2.779999971	-1.8	1	Male	South Africa
C665	9.524605539	GNB1	P62873	Confirmed TB	Negative	-2.779999971	-1.8	1	Male	South Africa
C665	12.6839138	RPL10A	P62906	Confirmed TB	Negative	-2.779999971	-1.8	1	Male	South Africa
C665	9.734545899	PPIA	P62937	Confirmed TB	Negative	-2.779999971	-1.8	1	Male	South Africa
C665	10.43665615	PPIA	P62937-1-165	Confirmed TB	Negative	-2.779999971	-1.8	1	Male	South Africa
C665	13.95226262	RPS27A	P62979	Confirmed TB	Negative	-2.779999971	-1.8	1	Male	South Africa
C665	10.08444714	AP2B1	P63010	Confirmed TB	Negative	-2.779999971	-1.8	1	Male	South Africa
C665	10.3145962	YWHAZ	P63104	Confirmed TB	Negative	-2.779999971	-1.8	1	Male	South Africa
C665	9.100453739	EIF5A	P63241	Confirmed TB	Negative	-2.779999971	-1.8	1	Male	South Africa
C665	12.05914796	ACTG1	P63261	Confirmed TB	Negative	-2.779999971	-1.8	1	Male	South Africa
C665	9.500544142	TPM4	P67936	Confirmed TB	Negative	-2.779999971	-1.8	1	Male	South Africa
C665	11.84252945	ACTC1	P68032	Confirmed TB	Negative	-2.779999971	-1.8	1	Male	South Africa
C665	10.84102116	EEF1A1	P68104	Confirmed TB	Negative	-2.779999971	-1.8	1	Male	South Africa
C665	10.77432471	TUBA1B	P68363	Confirmed TB	Negative	-2.779999971	-1.8	1	Male	South Africa
C665	10.29604591	TUBA4A	P68366	Confirmed TB	Negative	-2.779999971	-1.8	1	Male	South Africa
C665	9.525789096	TUBB4B	P68371	Confirmed TB	Negative	-2.779999971	-1.8	1	Male	South Africa
C665	14.18380768	HBB	P68871	Confirmed TB	Negative	-2.779999971	-1.8	1	Male	South Africa
C665	9.702520674	HBG2	P69892	Confirmed TB	Negative	-2.779999971	-1.8	1	Male	South Africa
C665	13.60328312	HBA1	P69905	Confirmed TB	Negative	-2.779999971	-1.8	1	Male	South Africa
C665	8.88011758	CCT2	P78371	Confirmed TB	Negative	-2.779999971	-1.8	1	Male	South Africa
C665	9.792502011	GSTO1	P78417	Confirmed TB	Negative	-2.779999971	-1.8	1	Male	South Africa
C665	12.45475269	GPLD1	P80108	Confirmed TB	Negative	-2.779999971	-1.8	1	Male	South Africa
C665	8.594787514	S100A12	P80511	Confirmed TB	Negative	-2.779999971	-1.8	1	Male	South Africa
C665	11.64515525	IGLV3-21	P80748	Confirmed TB	Negative	-2.779999971	-1.8	1	Male	South Africa
C665	9.623480989	HSPG2	P98160	Confirmed TB	Negative	-2.779999971	-1.8	1	Male	South Africa
C665	13.37846308	CYCS	P99999	Confirmed TB	Negative	-2.779999971	-1.8	1	Male	South Africa
C665	9.487071751	Rv3404c	P9WKZ3	Confirmed TB	Negative	-2.779999971	-1.8	1	Male	South Africa
C665	9.538892288	atpA	P9WPU7	Confirmed TB	Negative	-2.779999971	-1.8	1	Male	South Africa
C665	10.65865541	MPP1	Q00013	Confirmed TB	Negative	-2.779999971	-1.8	1	Male	South Africa
C665	9.336757997	CLTC	Q00610	Confirmed TB	Negative	-2.779999971	-1.8	1	Male	South Africa
C665	10.3164665	CAP1	Q01518	Confirmed TB	Negative	-2.779999971	-1.8	1	Male	South Africa
C665	9.241198869	PFKP	Q01813	Confirmed TB	Negative	-2.779999971	-1.8	1	Male	South Africa
C665	9.528306985	GUCY1B1	Q02153	Confirmed TB	Negative	-2.779999971	-1.8	1	Male	South Africa
C665	8.779358403	PLGLB1	Q02325	Confirmed TB	Negative	-2.779999971	-1.8	1	Male	South Africa
C665	9.548472363	NUCB1	Q02818	Confirmed TB	Negative	-2.779999971	-1.8	1	Male	South Africa
C665	9.567887671	CFHR3	Q02985	Confirmed TB	Negative	-2.779999971	-1.8	1	Male	South Africa
C665	10.81509709	CFHR1	Q03591	Confirmed TB	Negative	-2.779999971	-1.8	1	Male	South Africa
C665	11.7138612	HGFAC	Q04756	Confirmed TB	Negative	-2.779999971	-1.8	1	Male	South Africa
C665	9.103946236	GLO1	Q04760	Confirmed TB	Negative	-2.779999971	-1.8	1	Male	South Africa
C665	9.482626083	YWHAH	Q04917	Confirmed TB	Negative	-2.779999971	-1.8	1	Male	South Africa
C665	9.374993847	PRKCD	Q05655	Confirmed TB	Negative	-2.779999971	-1.8	1	Male	South Africa
C665	11.15903179	CALD1	Q05682	Confirmed TB	Negative	-2.779999971	-1.8	1	Male	South Africa
C665	11.64550273	ITIH3	Q06033	Confirmed TB	Negative	-2.779999971	-1.8	1	Male	South Africa
C665	9.10515052	ITIH3	Q06033-35-651	Confirmed TB	Negative	-2.779999971	-1.8	1	Male	South Africa
C665	9.667050155	PSME1	Q06323	Confirmed TB	Negative	-2.779999971	-1.8	1	Male	South Africa
C665	9.107277382	FMOD	Q06828	Confirmed TB	Negative	-2.779999971	-1.8	1	Male	South Africa
C665	10.59942529	PRDX1	Q06830	Confirmed TB	Negative	-2.779999971	-1.8	1	Male	South Africa
C665	9.23136242	KLC1	Q07866	Confirmed TB	Negative	-2.779999971	-1.8	1	Male	South Africa
C665	10.03490561	LRP1	Q07954	Confirmed TB	Negative	-2.779999971	-1.8	1	Male	South Africa
C665	9.974164378	LGALS3BP	Q08380	Confirmed TB	Negative	-2.779999971	-1.8	1	Male	South Africa
C665	10.32146257	FGL1	Q08830	Confirmed TB	Negative	-2.779999971	-1.8	1	Male	South Africa
C665	9.911322309	nrp	Q10896	Confirmed TB	Negative	-2.779999971	-1.8	1	Male	South Africa
C665	10.37464294	EFEMP1	Q12805	Confirmed TB	Negative	-2.779999971	-1.8	1	Male	South Africa
C665	12.5160233	EFEMP1	Q12805-18-493	Confirmed TB	Negative	-2.779999971	-1.8	1	Male	South Africa
C665	11.88092983	CNTN1	Q12860	Confirmed TB	Negative	-2.779999971	-1.8	1	Male	South Africa
C665	10.18887767	SPP2	Q13103	Confirmed TB	Negative	-2.779999971	-1.8	1	Male	South Africa
C665	9.772942399	MMRN1	Q13201	Confirmed TB	Negative	-2.779999971	-1.8	1	Male	South Africa
C665	9.563744179	SELENBP1	Q13228	Confirmed TB	Negative	-2.779999971	-1.8	1	Male	South Africa
C665	11.35000992	SEMA3F	Q13275	Confirmed TB	Negative	-2.779999971	-1.8	1	Male	South Africa
C665	11.36743868	ILK	Q13418	Confirmed TB	Negative	-2.779999971	-1.8	1	Male	South Africa
C665	9.756752611	DCTN2	Q13561	Confirmed TB	Negative	-2.779999971	-1.8	1	Male	South Africa
C665	8.506751158	IQGAP2	Q13576	Confirmed TB	Negative	-2.779999971	-1.8	1	Male	South Africa
C665	9.032020811	STIM1	Q13586	Confirmed TB	Negative	-2.779999971	-1.8	1	Male	South Africa
C665	10.26874239	FHL1	Q13642	Confirmed TB	Negative	-2.779999971	-1.8	1	Male	South Africa
C665	12.61946552	APOF	Q13790	Confirmed TB	Negative	-2.779999971	-1.8	1	Male	South Africa
C665	9.17562372	ENPP2	Q13822	Confirmed TB	Negative	-2.779999971	-1.8	1	Male	South Africa
C665	9.146411519	DSG2	Q14126	Confirmed TB	Negative	-2.779999971	-1.8	1	Male	South Africa
C665	8.204919436	SEPTIN6	Q14141	Confirmed TB	Negative	-2.779999971	-1.8	1	Male	South Africa
C665	9.928308658	DCTN1	Q14203	Confirmed TB	Negative	-2.779999971	-1.8	1	Male	South Africa
C665	8.389942122	DYNC1H1	Q14204	Confirmed TB	Negative	-2.779999971	-1.8	1	Male	South Africa
C665	8.302914615	CTTN	Q14247	Confirmed TB	Negative	-2.779999971	-1.8	1	Male	South Africa
C665	9.20794867	FLOT2	Q14254	Confirmed TB	Negative	-2.779999971	-1.8	1	Male	South Africa
C665	10.03126267	FGL2	Q14314	Confirmed TB	Negative	-2.779999971	-1.8	1	Male	South Africa
C665	10.1249743	SPARCL1	Q14515	Confirmed TB	Negative	-2.779999971	-1.8	1	Male	South Africa
C665	10.25400584	HABP2	Q14520	Confirmed TB	Negative	-2.779999971	-1.8	1	Male	South Africa
C665	11.74320519	ITIH4	Q14624	Confirmed TB	Negative	-2.779999971	-1.8	1	Male	South Africa
C665	11.15491122	ITIH4	Q14624-29-661	Confirmed TB	Negative	-2.779999971	-1.8	1	Male	South Africa
C665	10.20842163	ITIH4	Q14624-689-930	Confirmed TB	Negative	-2.779999971	-1.8	1	Male	South Africa
C665	10.02475148	GANAB	Q14697	Confirmed TB	Negative	-2.779999971	-1.8	1	Male	South Africa
C665	9.052764146	LTBP1	Q14766	Confirmed TB	Negative	-2.779999971	-1.8	1	Male	South Africa
C665	9.452271575	KPNB1	Q14974	Confirmed TB	Negative	-2.779999971	-1.8	1	Male	South Africa
C665	9.344316591	SEPTIN2	Q15019	Confirmed TB	Negative	-2.779999971	-1.8	1	Male	South Africa
C665	10.20434181	POSTN	Q15063	Confirmed TB	Negative	-2.779999971	-1.8	1	Male	South Africa
C665	10.14587485	PDIA6	Q15084	Confirmed TB	Negative	-2.779999971	-1.8	1	Male	South Africa
C665	10.50094733	PCOLCE	Q15113	Confirmed TB	Negative	-2.779999971	-1.8	1	Male	South Africa
C665	11.24103867	PON3	Q15166	Confirmed TB	Negative	-2.779999971	-1.8	1	Male	South Africa
C665	11.05507385	PCBP1	Q15365	Confirmed TB	Negative	-2.779999971	-1.8	1	Male	South Africa
C665	9.097938505	PCBP2	Q15366	Confirmed TB	Negative	-2.779999971	-1.8	1	Male	South Africa
C665	10.73235915	RSU1	Q15404	Confirmed TB	Negative	-2.779999971	-1.8	1	Male	South Africa
C665	10.68522082	FCN2	Q15485	Confirmed TB	Negative	-2.779999971	-1.8	1	Male	South Africa
C665	10.16957028	TGFBI	Q15582	Confirmed TB	Negative	-2.779999971	-1.8	1	Male	South Africa
C665	9.752524127	MAPRE1	Q15691	Confirmed TB	Negative	-2.779999971	-1.8	1	Male	South Africa
C665	10.01333676	CD226	Q15762	Confirmed TB	Negative	-2.779999971	-1.8	1	Male	South Africa
C665	9.015031061	STXBP2	Q15833	Confirmed TB	Negative	-2.779999971	-1.8	1	Male	South Africa
C665	9.552009579	ZYX	Q15942	Confirmed TB	Negative	-2.779999971	-1.8	1	Male	South Africa
C665	10.07330637	SEPTIN7	Q16181	Confirmed TB	Negative	-2.779999971	-1.8	1	Male	South Africa
C665	11.40029876	ECM1	Q16610	Confirmed TB	Negative	-2.779999971	-1.8	1	Male	South Africa
C665	9.883657673	DBN1	Q16643	Confirmed TB	Negative	-2.779999971	-1.8	1	Male	South Africa
C665	10.39699032	MAN2A1	Q16706	Confirmed TB	Negative	-2.779999971	-1.8	1	Male	South Africa
C665	10.36513786	AOC3	Q16853	Confirmed TB	Negative	-2.779999971	-1.8	1	Male	South Africa
C665	9.812209287	IMMT	Q16891	Confirmed TB	Negative	-2.779999971	-1.8	1	Male	South Africa
C665	9.610884343	INF2	Q27J81	Confirmed TB	Negative	-2.779999971	-1.8	1	Male	South Africa
C665	9.921595118	DDI2	Q5TDH0	Confirmed TB	Negative	-2.779999971	-1.8	1	Male	South Africa
C665	12.89925747	ZFYVE26	Q68DK2	Confirmed TB	Negative	-2.779999971	-1.8	1	Male	South Africa
C665	9.395552979	VASN	Q6EMK4	Confirmed TB	Negative	-2.779999971	-1.8	1	Male	South Africa
C665	13.44289966	VASN	Q6EMK4-24-673	Confirmed TB	Negative	-2.779999971	-1.8	1	Male	South Africa
C665	9.569342767	LAIR1	Q6GTX8	Confirmed TB	Negative	-2.779999971	-1.8	1	Male	South Africa
C665	9.261812669	LAMTOR1	Q6IAA8	Confirmed TB	Negative	-2.779999971	-1.8	1	Male	South Africa
C665	9.565941282	TWF2	Q6IBS0	Confirmed TB	Negative	-2.779999971	-1.8	1	Male	South Africa
C665	19.88259169	FAHD1	Q6P587	Confirmed TB	Negative	-2.779999971	-1.8	1	Male	South Africa
C665	10.94774794	PLXDC2	Q6UX71	Confirmed TB	Negative	-2.779999971	-1.8	1	Male	South Africa
C665	10.11705649	PI16	Q6UXB8	Confirmed TB	Negative	-2.779999971	-1.8	1	Male	South Africa
C665	9.331251011	CD109	Q6YHK3	Confirmed TB	Negative	-2.779999971	-1.8	1	Male	South Africa
C665	9.426087129	UNC13D	Q70J99	Confirmed TB	Negative	-2.779999971	-1.8	1	Male	South Africa
C665	10.15409371	TUBA1A	Q71U36	Confirmed TB	Negative	-2.779999971	-1.8	1	Male	South Africa
C665	11.93797148	ADAMTS13	Q76LX8	Confirmed TB	Negative	-2.779999971	-1.8	1	Male	South Africa
C665	8.731689824	DOK3	Q7L591	Confirmed TB	Negative	-2.779999971	-1.8	1	Male	South Africa
C665	9.429236047	ABI3BP	Q7Z7G0	Confirmed TB	Negative	-2.779999971	-1.8	1	Male	South Africa
C665	8.853831108	MEGF8	Q7Z7M0	Confirmed TB	Negative	-2.779999971	-1.8	1	Male	South Africa
C665	9.710641343	SERPINA11	Q86U17	Confirmed TB	Negative	-2.779999971	-1.8	1	Male	South Africa
C665	10.12022125	OAF	Q86UD1	Confirmed TB	Negative	-2.779999971	-1.8	1	Male	South Africa
C665	10.2824662	FERMT3	Q86UX7	Confirmed TB	Negative	-2.779999971	-1.8	1	Male	South Africa
C665	10.30400821	CD163	Q86VB7	Confirmed TB	Negative	-2.779999971	-1.8	1	Male	South Africa
C665	9.221786663	CAND1	Q86VP6	Confirmed TB	Negative	-2.779999971	-1.8	1	Male	South Africa
C665	9.810182433	TREML1	Q86YW5	Confirmed TB	Negative	-2.779999971	-1.8	1	Male	South Africa
C665	9.273868777	LILRA3	Q8N6C8	Confirmed TB	Negative	-2.779999971	-1.8	1	Male	South Africa
C665	9.750037852	GOLM1	Q8NBJ4	Confirmed TB	Negative	-2.779999971	-1.8	1	Male	South Africa
C665	9.168324903	PCYOX1L	Q8NBM8	Confirmed TB	Negative	-2.779999971	-1.8	1	Male	South Africa
C665	9.515359671	PCSK9	Q8NBP7	Confirmed TB	Negative	-2.779999971	-1.8	1	Male	South Africa
C665	9.672756078	TXNDC5	Q8NBS9	Confirmed TB	Negative	-2.779999971	-1.8	1	Male	South Africa
C665	11.74627566	ANGPTL6	Q8NI99	Confirmed TB	Negative	-2.779999971	-1.8	1	Male	South Africa
C665	10.38796438	PDCD6IP	Q8WUM4	Confirmed TB	Negative	-2.779999971	-1.8	1	Male	South Africa
C665	9.441368203	BRK1	Q8WUW1	Confirmed TB	Negative	-2.779999971	-1.8	1	Male	South Africa
C665	9.226464714	OIT3	Q8WWZ8	Confirmed TB	Negative	-2.779999971	-1.8	1	Male	South Africa
C665	10.98264106	MUC16	Q8WXI7	Confirmed TB	Negative	-2.779999971	-1.8	1	Male	South Africa
C665	10.38971783	TTN	Q8WZ42	Confirmed TB	Negative	-2.779999971	-1.8	1	Male	South Africa
C665	11.22047858	CFHR4	Q92496	Confirmed TB	Negative	-2.779999971	-1.8	1	Male	South Africa
C665	9.596783753	PRG4	Q92954	Confirmed TB	Negative	-2.779999971	-1.8	1	Male	South Africa
C665	9.252286497	ATP2A3	Q93084	Confirmed TB	Negative	-2.779999971	-1.8	1	Male	South Africa
C665	9.482641627	PDLIM5	Q96HC4	Confirmed TB	Negative	-2.779999971	-1.8	1	Male	South Africa
C665	11.67537824	CPB2	Q96IY4	Confirmed TB	Negative	-2.779999971	-1.8	1	Male	South Africa
C665	15.57576693	CPB2	Q96IY4-23-114	Confirmed TB	Negative	-2.779999971	-1.8	1	Male	South Africa
C665	10.25618952	CNDP1	Q96KN2	Confirmed TB	Negative	-2.779999971	-1.8	1	Male	South Africa
C665	8.347027919	PRAP1	Q96NZ9	Confirmed TB	Negative	-2.779999971	-1.8	1	Male	South Africa
C665	9.944159253	PRAP1	Q96NZ9-21-151	Confirmed TB	Negative	-2.779999971	-1.8	1	Male	South Africa
C665	12.33785616	PGLYRP2	Q96PD5	Confirmed TB	Negative	-2.779999971	-1.8	1	Male	South Africa
C665	12.75146666	PUS7	Q96PZ0	Confirmed TB	Negative	-2.779999971	-1.8	1	Male	South Africa
C665	9.633005129	VPS35	Q96QK1	Confirmed TB	Negative	-2.779999971	-1.8	1	Male	South Africa
C665	9.387030395	SCGB3A1	Q96QR1	Confirmed TB	Negative	-2.779999971	-1.8	1	Male	South Africa
C665	9.103165665	CNN2	Q99439	Confirmed TB	Negative	-2.779999971	-1.8	1	Male	South Africa
C665	9.026045051	PARK7	Q99497	Confirmed TB	Negative	-2.779999971	-1.8	1	Male	South Africa
C665	9.709843326	PHB2	Q99623	Confirmed TB	Negative	-2.779999971	-1.8	1	Male	South Africa
C665	10.74276907	OLFM1	Q99784	Confirmed TB	Negative	-2.779999971	-1.8	1	Male	South Africa
C665	9.052726353	CCT7	Q99832	Confirmed TB	Negative	-2.779999971	-1.8	1	Male	South Africa
C665	11.19489799	RARRES2	Q99969	Confirmed TB	Negative	-2.779999971	-1.8	1	Male	South Africa
C665	9.636846078	CORO1B	Q9BR76	Confirmed TB	Negative	-2.779999971	-1.8	1	Male	South Africa
C665	9.332166975	ESYT1	Q9BSJ8	Confirmed TB	Negative	-2.779999971	-1.8	1	Male	South Africa
C665	9.696075938	FUCA2	Q9BTY2	Confirmed TB	Negative	-2.779999971	-1.8	1	Male	South Africa
C665	8.989634926	PDCD10	Q9BUL8	Confirmed TB	Negative	-2.779999971	-1.8	1	Male	South Africa
C665	11.30409492	COLEC11	Q9BWP8	Confirmed TB	Negative	-2.779999971	-1.8	1	Male	South Africa
C665	10.35198095	CFHR5	Q9BXR6	Confirmed TB	Negative	-2.779999971	-1.8	1	Male	South Africa
C665	12.44394725	CRNKL1	Q9BZJ0	Confirmed TB	Negative	-2.779999971	-1.8	1	Male	South Africa
C665	9.713404227	RTN4R	Q9BZR6	Confirmed TB	Negative	-2.779999971	-1.8	1	Male	South Africa
C665	9.355715598	TOLLIP	Q9H0E2	Confirmed TB	Negative	-2.779999971	-1.8	1	Male	South Africa
C665	9.978350072	RAB1B	Q9H0U4	Confirmed TB	Negative	-2.779999971	-1.8	1	Male	South Africa
C665	11.22957836	SH3BGRL3	Q9H299	Confirmed TB	Negative	-2.779999971	-1.8	1	Male	South Africa
C665	9.069967563	RNPEP	Q9H4A4	Confirmed TB	Negative	-2.779999971	-1.8	1	Male	South Africa
C665	11.97575002	RNPEP	Q9H4A4-2-650	Confirmed TB	Negative	-2.779999971	-1.8	1	Male	South Africa
C665	9.885302906	DPEP2	Q9H4A9	Confirmed TB	Negative	-2.779999971	-1.8	1	Male	South Africa
C665	9.910204542	TUBB1	Q9H4B7	Confirmed TB	Negative	-2.779999971	-1.8	1	Male	South Africa
C665	8.869223066	PLEKHA4	Q9H4M7	Confirmed TB	Negative	-2.779999971	-1.8	1	Male	South Africa
C665	9.896587587	EHD1	Q9H4M9	Confirmed TB	Negative	-2.779999971	-1.8	1	Male	South Africa
C665	9.056846419	RGCC	Q9H4X1	Confirmed TB	Negative	-2.779999971	-1.8	1	Male	South Africa
C665	9.896795306	PARVB	Q9HBI1	Confirmed TB	Negative	-2.779999971	-1.8	1	Male	South Africa
C665	10.26553199	APMAP	Q9HDC9	Confirmed TB	Negative	-2.779999971	-1.8	1	Male	South Africa
C665	8.948804075	VTA1	Q9NP79	Confirmed TB	Negative	-2.779999971	-1.8	1	Male	South Africa
C665	11.78678013	IL1RAP	Q9NPH3	Confirmed TB	Negative	-2.779999971	-1.8	1	Male	South Africa
C665	10.64586254	CRTAC1	Q9NQ79	Confirmed TB	Negative	-2.779999971	-1.8	1	Male	South Africa
C665	9.40045111	RTN4	Q9NQC3	Confirmed TB	Negative	-2.779999971	-1.8	1	Male	South Africa
C665	8.770644289	XPNPEP1	Q9NQW7	Confirmed TB	Negative	-2.779999971	-1.8	1	Male	South Africa
C665	9.952109828	PDLIM7	Q9NR12	Confirmed TB	Negative	-2.779999971	-1.8	1	Male	South Africa
C665	9.833595318	SAR1A	Q9NR31	Confirmed TB	Negative	-2.779999971	-1.8	1	Male	South Africa
C665	8.979464608	ATG3	Q9NT62	Confirmed TB	Negative	-2.779999971	-1.8	1	Male	South Africa
C665	10.09410496	OLA1	Q9NTK5	Confirmed TB	Negative	-2.779999971	-1.8	1	Male	South Africa
C665	15.94923711	CBLN4	Q9NTU7	Confirmed TB	Negative	-2.779999971	-1.8	1	Male	South Africa
C665	9.7408498	ARL8B	Q9NVJ2	Confirmed TB	Negative	-2.779999971	-1.8	1	Male	South Africa
C665	9.082885916	TUBA8	Q9NY65	Confirmed TB	Negative	-2.779999971	-1.8	1	Male	South Africa
C665	9.10988983	ERAP1	Q9NZ08	Confirmed TB	Negative	-2.779999971	-1.8	1	Male	South Africa
C665	9.59778504	ADA2	Q9NZK5	Confirmed TB	Negative	-2.779999971	-1.8	1	Male	South Africa
C665	12.34845691	C1RL	Q9NZP8	Confirmed TB	Negative	-2.779999971	-1.8	1	Male	South Africa
C665	10.52699523	C1RL	Q9NZP8-36-487	Confirmed TB	Negative	-2.779999971	-1.8	1	Male	South Africa
C665	9.588142306	ABRACL	Q9P1F3	Confirmed TB	Negative	-2.779999971	-1.8	1	Male	South Africa
C665	9.613860885	BIN2	Q9UBW5	Confirmed TB	Negative	-2.779999971	-1.8	1	Male	South Africa
C665	9.99737676	FBLN5	Q9UBX5	Confirmed TB	Negative	-2.779999971	-1.8	1	Male	South Africa
C665	12.44197327	FETUB	Q9UGM5	Confirmed TB	Negative	-2.779999971	-1.8	1	Male	South Africa
C665	11.03105304	PCYOX1	Q9UHG3	Confirmed TB	Negative	-2.779999971	-1.8	1	Male	South Africa
C665	11.38386093	DDX20	Q9UHI6	Confirmed TB	Negative	-2.779999971	-1.8	1	Male	South Africa
C665	9.142708771	DBNL	Q9UJU6	Confirmed TB	Negative	-2.779999971	-1.8	1	Male	South Africa
C665	11.38464396	SERPINA10	Q9UK55	Confirmed TB	Negative	-2.779999971	-1.8	1	Male	South Africa
C665	9.542668008	PSME2	Q9UL46	Confirmed TB	Negative	-2.779999971	-1.8	1	Male	South Africa
C665	9.275521409	TRPC5	Q9UL62	Confirmed TB	Negative	-2.779999971	-1.8	1	Male	South Africa
C665	10.58096661	HEG1	Q9ULI3	Confirmed TB	Negative	-2.779999971	-1.8	1	Male	South Africa
C665	9.977956529	CORO1C	Q9ULV4	Confirmed TB	Negative	-2.779999971	-1.8	1	Male	South Africa
C665	9.149987153	MINPP1	Q9UNW1	Confirmed TB	Negative	-2.779999971	-1.8	1	Male	South Africa
C665	9.739797108	RUVBL2	Q9Y230	Confirmed TB	Negative	-2.779999971	-1.8	1	Male	South Africa
C665	9.364078113	RUVBL1	Q9Y265	Confirmed TB	Negative	-2.779999971	-1.8	1	Male	South Africa
C665	10.26819599	TLN1	Q9Y490	Confirmed TB	Negative	-2.779999971	-1.8	1	Male	South Africa
C665	20.17549977	MYO5A	Q9Y4I1	Confirmed TB	Negative	-2.779999971	-1.8	1	Male	South Africa
C665	12.0183999	HYOU1	Q9Y4L1	Confirmed TB	Negative	-2.779999971	-1.8	1	Male	South Africa
C665	10.8815099	SUPT16H	Q9Y5B9	Confirmed TB	Negative	-2.779999971	-1.8	1	Male	South Africa
C665	9.162069445	ANGPTL3	Q9Y5C1	Confirmed TB	Negative	-2.779999971	-1.8	1	Male	South Africa
C665	9.433749478	COPG1	Q9Y678	Confirmed TB	Negative	-2.779999971	-1.8	1	Male	South Africa
C665	10.18623031	FCGBP	Q9Y6R7	Confirmed TB	Negative	-2.779999971	-1.8	1	Male	South Africa
C665	9.455851988	FCGBP	Q9Y6R7-24-5405	Confirmed TB	Negative	-2.779999971	-1.8	1	Male	South Africa
C665	11.51433865	COLEC10	Q9Y6Z7	Confirmed TB	Negative	-2.779999971	-1.8	1	Male	South Africa
C666	10.14099672	IGLV8-61	A0A075B6I0	Confirmed TB	Negative	-3.799999952	-0.23	1	Female	South Africa
C666	9.253167108	IGLV5-37	A0A075B6J1-20-123	Confirmed TB	Negative	-3.799999952	-0.23	1	Female	South Africa
C666	13.41421646	IGLV2-18	A0A075B6J9	Confirmed TB	Negative	-3.799999952	-0.23	1	Female	South Africa
C666	10.63139971	IGLV3-12	A0A075B6K2	Confirmed TB	Negative	-3.799999952	-0.23	1	Female	South Africa
C666	11.74027954	IGLV3-10	A0A075B6K4	Confirmed TB	Negative	-3.799999952	-0.23	1	Female	South Africa
C666	11.6844818	IGLV3-10	A0A075B6K4-20-115	Confirmed TB	Negative	-3.799999952	-0.23	1	Female	South Africa
C666	9.510893609	IGLV3-9	A0A075B6K5	Confirmed TB	Negative	-3.799999952	-0.23	1	Female	South Africa
C666	15.98742182	IGKV2-28	A0A075B6P5-20-120	Confirmed TB	Negative	-3.799999952	-0.23	1	Female	South Africa
C666	11.2619097	IGHV3-64	A0A075B6Q5	Confirmed TB	Negative	-3.799999952	-0.23	1	Female	South Africa
C666	11.28235902	IGKV2D-24	A0A075B6R9	Confirmed TB	Negative	-3.799999952	-0.23	1	Female	South Africa
C666	13.60308526	IGKV1D-17	A0A075B6S4-23-117	Confirmed TB	Negative	-3.799999952	-0.23	1	Female	South Africa
C666	8.766741882	IGKV1-27	A0A075B6S5	Confirmed TB	Negative	-3.799999952	-0.23	1	Female	South Africa
C666	16.02331919	IGKV1-37	A0A075B6S9-23-117	Confirmed TB	Negative	-3.799999952	-0.23	1	Female	South Africa
C666	9.208600866	IGKV3D-15	A0A087WSY6	Confirmed TB	Negative	-3.799999952	-0.23	1	Female	South Africa
C666	12.04637676	IGKV3D-15	A0A087WSY6-21-115	Confirmed TB	Negative	-3.799999952	-0.23	1	Female	South Africa
C666	10.41184762	IGKV2-40	A0A087WW87	Confirmed TB	Negative	-3.799999952	-0.23	1	Female	South Africa
C666	12.86151657	IGHV3-49	A0A0A0MS15	Confirmed TB	Negative	-3.799999952	-0.23	1	Female	South Africa
C666	11.15870682	IGHV3-49	A0A0A0MS15-20-119	Confirmed TB	Negative	-3.799999952	-0.23	1	Female	South Africa
C666	9.206792353	IGKV6D-21	A0A0A0MT36	Confirmed TB	Negative	-3.799999952	-0.23	1	Female	South Africa
C666	12.21142944	IGLV1-36	A0A0B4J1U3	Confirmed TB	Negative	-3.799999952	-0.23	1	Female	South Africa
C666	12.08970219	IGHV3-15	A0A0B4J1V0	Confirmed TB	Negative	-3.799999952	-0.23	1	Female	South Africa
C666	13.58911831	IGHV3-15	A0A0B4J1V0-20-119	Confirmed TB	Negative	-3.799999952	-0.23	1	Female	South Africa
C666	9.72289984	IGHV2-26	A0A0B4J1V2	Confirmed TB	Negative	-3.799999952	-0.23	1	Female	South Africa
C666	12.46445226	IGHV3-73	A0A0B4J1V6	Confirmed TB	Negative	-3.799999952	-0.23	1	Female	South Africa
C666	13.84624289	IGHV3-73	A0A0B4J1V6-20-119	Confirmed TB	Negative	-3.799999952	-0.23	1	Female	South Africa
C666	12.21380744	IGHV3-74	A0A0B4J1X5	Confirmed TB	Negative	-3.799999952	-0.23	1	Female	South Africa
C666	12.56040913	IGHV3-43	A0A0B4J1X8-20-118	Confirmed TB	Negative	-3.799999952	-0.23	1	Female	South Africa
C666	9.575945225	IGLV9-49	A0A0B4J1Y8	Confirmed TB	Negative	-3.799999952	-0.23	1	Female	South Africa
C666	8.010804257	IGLV9-49	A0A0B4J1Y8-20-123	Confirmed TB	Negative	-3.799999952	-0.23	1	Female	South Africa
C666	9.937940557	IGHV3-72	A0A0B4J1Y9	Confirmed TB	Negative	-3.799999952	-0.23	1	Female	South Africa
C666	11.65448178	IGKV1D-13	A0A0B4J2D9-23-117	Confirmed TB	Negative	-3.799999952	-0.23	1	Female	South Africa
C666	12.50725213	IGHV1-69D	A0A0B4J2H0	Confirmed TB	Negative	-3.799999952	-0.23	1	Female	South Africa
C666	11.90540462	IGKV6-21	A0A0C4DH24-20-114	Confirmed TB	Negative	-3.799999952	-0.23	1	Female	South Africa
C666	13.35502297	IGKV3D-20	A0A0C4DH25-21-116	Confirmed TB	Negative	-3.799999952	-0.23	1	Female	South Africa
C666	10.65054309	IGHV1-3	A0A0C4DH29	Confirmed TB	Negative	-3.799999952	-0.23	1	Female	South Africa
C666	11.05770199	IGHV1-18	A0A0C4DH31	Confirmed TB	Negative	-3.799999952	-0.23	1	Female	South Africa
C666	11.24003379	IGHV3-20	A0A0C4DH32-20-117	Confirmed TB	Negative	-3.799999952	-0.23	1	Female	South Africa
C666	12.65081538	IGHV1-24	A0A0C4DH33-20-117	Confirmed TB	Negative	-3.799999952	-0.23	1	Female	South Africa
C666	10.32545039	IGHV4-28	A0A0C4DH34	Confirmed TB	Negative	-3.799999952	-0.23	1	Female	South Africa
C666	9.68922574	IGHV3-35	A0A0C4DH35	Confirmed TB	Negative	-3.799999952	-0.23	1	Female	South Africa
C666	8.855857045	IGHV3-38	A0A0C4DH36	Confirmed TB	Negative	-3.799999952	-0.23	1	Female	South Africa
C666	14.75519531	IGHV5-51	A0A0C4DH38	Confirmed TB	Negative	-3.799999952	-0.23	1	Female	South Africa
C666	9.509762367	IGHV5-51	A0A0C4DH38-20-117	Confirmed TB	Negative	-3.799999952	-0.23	1	Female	South Africa
C666	13.34844741	IGHV3-66	A0A0C4DH42-20-116	Confirmed TB	Negative	-3.799999952	-0.23	1	Female	South Africa
C666	9.639540002	IGHV2-70D	A0A0C4DH43	Confirmed TB	Negative	-3.799999952	-0.23	1	Female	South Africa
C666	9.849413126	IGKV3D-7	A0A0C4DH55-24-119	Confirmed TB	Negative	-3.799999952	-0.23	1	Female	South Africa
C666	11.98565847	IGKV1-9	A0A0C4DH69-23-117	Confirmed TB	Negative	-3.799999952	-0.23	1	Female	South Africa
C666	11.65419297	IGKV1-6	A0A0C4DH72-23-117	Confirmed TB	Negative	-3.799999952	-0.23	1	Female	South Africa
C666	14.87292654	IGKV1-12	A0A0C4DH73-23-117	Confirmed TB	Negative	-3.799999952	-0.23	1	Female	South Africa
C666	13.21366625	IGHV7-4-1	A0A0J9YVY3-20-117	Confirmed TB	Negative	-3.799999952	-0.23	1	Female	South Africa
C666	11.01980574	IGHV3-64D	A0A0J9YX35	Confirmed TB	Negative	-3.799999952	-0.23	1	Female	South Africa
C666	9.574855291	IGLL5	B9A064	Confirmed TB	Negative	-3.799999952	-0.23	1	Female	South Africa
C666	10.17394266	PDLIM1	O00151	Confirmed TB	Negative	-3.799999952	-0.23	1	Female	South Africa
C666	10.14010566	MASP2	O00187	Confirmed TB	Negative	-3.799999952	-0.23	1	Female	South Africa
C666	9.519675187	MASP2	O00187-16-686	Confirmed TB	Negative	-3.799999952	-0.23	1	Female	South Africa
C666	8.584541785	RAB27B	O00194	Confirmed TB	Negative	-3.799999952	-0.23	1	Female	South Africa
C666	9.359196702	PSMD11	O00231	Confirmed TB	Negative	-3.799999952	-0.23	1	Female	South Africa
C666	8.693615013	PSMD12	O00232	Confirmed TB	Negative	-3.799999952	-0.23	1	Female	South Africa
C666	9.681569798	CLIC1	O00299	Confirmed TB	Negative	-3.799999952	-0.23	1	Female	South Africa
C666	10.30682595	QSOX1	O00391	Confirmed TB	Negative	-3.799999952	-0.23	1	Female	South Africa
C666	8.821206032	IPO5	O00410	Confirmed TB	Negative	-3.799999952	-0.23	1	Female	South Africa
C666	10.86023873	DNM1L	O00429	Confirmed TB	Negative	-3.799999952	-0.23	1	Female	South Africa
C666	8.751674318	STK25	O00506	Confirmed TB	Negative	-3.799999952	-0.23	1	Female	South Africa
C666	10.61326743	CHL1	O00533	Confirmed TB	Negative	-3.799999952	-0.23	1	Female	South Africa
C666	11.89257632	CHL1	O00533-25-1208	Confirmed TB	Negative	-3.799999952	-0.23	1	Female	South Africa
C666	10.47760662	NRP1	O14786	Confirmed TB	Negative	-3.799999952	-0.23	1	Female	South Africa
C666	11.56308346	APOL1	O14791	Confirmed TB	Negative	-3.799999952	-0.23	1	Female	South Africa
C666	9.00996799	PSMA7	O14818	Confirmed TB	Negative	-3.799999952	-0.23	1	Female	South Africa
C666	9.282254398	MYL12B	O14950	Confirmed TB	Negative	-3.799999952	-0.23	1	Female	South Africa
C666	9.496983001	XPO1	O14980	Confirmed TB	Negative	-3.799999952	-0.23	1	Female	South Africa
C666	9.458061755	ARPC1B	O15143	Confirmed TB	Negative	-3.799999952	-0.23	1	Female	South Africa
C666	14.70804959	ARPC2	O15144	Confirmed TB	Negative	-3.799999952	-0.23	1	Female	South Africa
C666	10.24034921	ARPC3	O15145	Confirmed TB	Negative	-3.799999952	-0.23	1	Female	South Africa
C666	9.555179932	ARPC5	O15511	Confirmed TB	Negative	-3.799999952	-0.23	1	Female	South Africa
C666	12.83250476	EIF4G3	O43432	Confirmed TB	Negative	-3.799999952	-0.23	1	Female	South Africa
C666	8.84722612	ACTN4	O43707	Confirmed TB	Negative	-3.799999952	-0.23	1	Female	South Africa
C666	10.93227791	CD5L	O43866	Confirmed TB	Negative	-3.799999952	-0.23	1	Female	South Africa
C666	10.01850989	CD5L	O43866-20-347	Confirmed TB	Negative	-3.799999952	-0.23	1	Female	South Africa
C666	8.518318901	PLIN3	O60664	Confirmed TB	Negative	-3.799999952	-0.23	1	Female	South Africa
C666	10.56849106	H2BC12	O60814	Confirmed TB	Negative	-3.799999952	-0.23	1	Female	South Africa
C666	13.20406018	FCGR3B	O75015	Confirmed TB	Negative	-3.799999952	-0.23	1	Female	South Africa
C666	8.735311878	FCGR3B	O75015-17-200	Confirmed TB	Negative	-3.799999952	-0.23	1	Female	South Africa
C666	9.468251228	WDR1	O75083	Confirmed TB	Negative	-3.799999952	-0.23	1	Female	South Africa
C666	13.11340394	ICOSLG	O75144	Confirmed TB	Negative	-3.799999952	-0.23	1	Female	South Africa
C666	9.821186637	CS	O75390	Confirmed TB	Negative	-3.799999952	-0.23	1	Female	South Africa
C666	8.923439849	SEC22B	O75396	Confirmed TB	Negative	-3.799999952	-0.23	1	Female	South Africa
C666	9.224394804	SKAP2	O75563	Confirmed TB	Negative	-3.799999952	-0.23	1	Female	South Africa
C666	11.07665062	FCN3	O75636	Confirmed TB	Negative	-3.799999952	-0.23	1	Female	South Africa
C666	8.194339111	ZMPSTE24	O75844	Confirmed TB	Negative	-3.799999952	-0.23	1	Female	South Africa
C666	9.478066401	IDH1	O75874	Confirmed TB	Negative	-3.799999952	-0.23	1	Female	South Africa
C666	10.78964475	ATRN	O75882	Confirmed TB	Negative	-3.799999952	-0.23	1	Female	South Africa
C666	8.806876824	ARL6IP5	O75915	Confirmed TB	Negative	-3.799999952	-0.23	1	Female	South Africa
C666	12.25215464	APOM	O95445	Confirmed TB	Negative	-3.799999952	-0.23	1	Female	South Africa
C666	12.92902885	PARN	O95453	Confirmed TB	Negative	-3.799999952	-0.23	1	Female	South Africa
C666	8.577800333	H6PD	O95479	Confirmed TB	Negative	-3.799999952	-0.23	1	Female	South Africa
C666	9.145731399	VNN1	O95497	Confirmed TB	Negative	-3.799999952	-0.23	1	Female	South Africa
C666	8.935387223	AP2A1	O95782	Confirmed TB	Negative	-3.799999952	-0.23	1	Female	South Africa
C666	11.8070032	CAVIN2	O95810	Confirmed TB	Negative	-3.799999952	-0.23	1	Female	South Africa
C666	10.96345355	LDHA	P00338	Confirmed TB	Negative	-3.799999952	-0.23	1	Female	South Africa
C666	10.57901549	ALDH1A1	P00352	Confirmed TB	Negative	-3.799999952	-0.23	1	Female	South Africa
C666	9.183306347	GLUD1	P00367	Confirmed TB	Negative	-3.799999952	-0.23	1	Female	South Africa
C666	8.554107564	CYB5R3	P00387	Confirmed TB	Negative	-3.799999952	-0.23	1	Female	South Africa
C666	12.36161845	CP	P00450	Confirmed TB	Negative	-3.799999952	-0.23	1	Female	South Africa
C666	10.3244948	CP	P00450-20-1065	Confirmed TB	Negative	-3.799999952	-0.23	1	Female	South Africa
C666	11.78867552	F13A1	P00488	Confirmed TB	Negative	-3.799999952	-0.23	1	Female	South Africa
C666	9.641048215	PNP	P00491	Confirmed TB	Negative	-3.799999952	-0.23	1	Female	South Africa
C666	11.63557259	HPRT1	P00492	Confirmed TB	Negative	-3.799999952	-0.23	1	Female	South Africa
C666	10.08661417	PGK1	P00558	Confirmed TB	Negative	-3.799999952	-0.23	1	Female	South Africa
C666	9.340310993	AK1	P00568	Confirmed TB	Negative	-3.799999952	-0.23	1	Female	South Africa
C666	11.75571336	F2	P00734	Confirmed TB	Negative	-3.799999952	-0.23	1	Female	South Africa
C666	9.86580945	F2	P00734-364-622	Confirmed TB	Negative	-3.799999952	-0.23	1	Female	South Africa
C666	8.998338947	F2	P00734-44-622	Confirmed TB	Negative	-3.799999952	-0.23	1	Female	South Africa
C666	10.73817345	C1R	P00736	Confirmed TB	Negative	-3.799999952	-0.23	1	Female	South Africa
C666	13.65150188	HP	P00738	Confirmed TB	Negative	-3.799999952	-0.23	1	Female	South Africa
C666	13.51648749	HP	P00738-162-406	Confirmed TB	Negative	-3.799999952	-0.23	1	Female	South Africa
C666	11.47475279	HP	P00738-19-406	Confirmed TB	Negative	-3.799999952	-0.23	1	Female	South Africa
C666	12.09379752	HPR	P00739	Confirmed TB	Negative	-3.799999952	-0.23	1	Female	South Africa
C666	10.28210707	F9	P00740	Confirmed TB	Negative	-3.799999952	-0.23	1	Female	South Africa
C666	11.49183084	F10	P00742	Confirmed TB	Negative	-3.799999952	-0.23	1	Female	South Africa
C666	10.92348374	CFD	P00746	Confirmed TB	Negative	-3.799999952	-0.23	1	Female	South Africa
C666	10.86607988	PLG	P00747	Confirmed TB	Negative	-3.799999952	-0.23	1	Female	South Africa
C666	11.47829588	PLG	P00747-20-810	Confirmed TB	Negative	-3.799999952	-0.23	1	Female	South Africa
C666	10.62867458	F12	P00748	Confirmed TB	Negative	-3.799999952	-0.23	1	Female	South Africa
C666	12.58611697	CFB	P00751	Confirmed TB	Negative	-3.799999952	-0.23	1	Female	South Africa
C666	9.479558085	CFB	P00751-26-764	Confirmed TB	Negative	-3.799999952	-0.23	1	Female	South Africa
C666	9.513133804	CA1	P00915	Confirmed TB	Negative	-3.799999952	-0.23	1	Female	South Africa
C666	9.839685741	CA2	P00918	Confirmed TB	Negative	-3.799999952	-0.23	1	Female	South Africa
C666	12.91895894	SERPINC1	P01008	Confirmed TB	Negative	-3.799999952	-0.23	1	Female	South Africa
C666	12.93705645	SERPINC1	P01008-33-464	Confirmed TB	Negative	-3.799999952	-0.23	1	Female	South Africa
C666	12.18851879	SERPINA1	P01009	Confirmed TB	Negative	-3.799999952	-0.23	1	Female	South Africa
C666	11.89464037	SERPINA1	P01009-25-418	Confirmed TB	Negative	-3.799999952	-0.23	1	Female	South Africa
C666	12.06620935	SERPINA1	P01009-375-418	Confirmed TB	Negative	-3.799999952	-0.23	1	Female	South Africa
C666	12.69886483	SERPINA3	P01011	Confirmed TB	Negative	-3.799999952	-0.23	1	Female	South Africa
C666	13.55550573	SERPINA3	P01011-26-423	Confirmed TB	Negative	-3.799999952	-0.23	1	Female	South Africa
C666	13.36047694	AGT	P01019	Confirmed TB	Negative	-3.799999952	-0.23	1	Female	South Africa
C666	13.7987085	A2M	P01023	Confirmed TB	Negative	-3.799999952	-0.23	1	Female	South Africa
C666	13.10537084	A2M	P01023-24-1474	Confirmed TB	Negative	-3.799999952	-0.23	1	Female	South Africa
C666	13.23629048	C3	P01024	Confirmed TB	Negative	-3.799999952	-0.23	1	Female	South Africa
C666	10.78757933	C3	P01024-23-1663	Confirmed TB	Negative	-3.799999952	-0.23	1	Female	South Africa
C666	12.20489656	C5	P01031	Confirmed TB	Negative	-3.799999952	-0.23	1	Female	South Africa
C666	10.85918648	TIMP1	P01033-24-207	Confirmed TB	Negative	-3.799999952	-0.23	1	Female	South Africa
C666	11.17102086	CST3	P01034	Confirmed TB	Negative	-3.799999952	-0.23	1	Female	South Africa
C666	11.87512562	KNG1	P01042	Confirmed TB	Negative	-3.799999952	-0.23	1	Female	South Africa
C666	9.216710323	TGFB1	P01137	Confirmed TB	Negative	-3.799999952	-0.23	1	Female	South Africa
C666	9.591548693	IGF2	P01344	Confirmed TB	Negative	-3.799999952	-0.23	1	Female	South Africa
C666	8.459360826	IGF2	P01344-25-91	Confirmed TB	Negative	-3.799999952	-0.23	1	Female	South Africa
C666	13.37834674	JCHAIN	P01591	Confirmed TB	Negative	-3.799999952	-0.23	1	Female	South Africa
C666	9.827050989	JCHAIN	P01591-23-159	Confirmed TB	Negative	-3.799999952	-0.23	1	Female	South Africa
C666	15.05897443	IGKV1D-33	P01593	Confirmed TB	Negative	-3.799999952	-0.23	1	Female	South Africa
C666	15.80240611	IGKV1D-33	P01593-23-117	Confirmed TB	Negative	-3.799999952	-0.23	1	Female	South Africa
C666	14.4840511	IGKV1-39	P01597	Confirmed TB	Negative	-3.799999952	-0.23	1	Female	South Africa
C666	12.1038638	IGKV1-17	P01599	Confirmed TB	Negative	-3.799999952	-0.23	1	Female	South Africa
C666	11.50959977	IGKV1-5	P01602	Confirmed TB	Negative	-3.799999952	-0.23	1	Female	South Africa
C666	11.71563585	IGKV1-5	P01602-23-117	Confirmed TB	Negative	-3.799999952	-0.23	1	Female	South Africa
C666	11.0183713	IGKV3-20	P01619	Confirmed TB	Negative	-3.799999952	-0.23	1	Female	South Africa
C666	16.27912553	IGKV3-20	P01619-21-116	Confirmed TB	Negative	-3.799999952	-0.23	1	Female	South Africa
C666	12.83579356	IGLV1-47	P01700	Confirmed TB	Negative	-3.799999952	-0.23	1	Female	South Africa
C666	13.8910013	IGLV1-47	P01700-20-117	Confirmed TB	Negative	-3.799999952	-0.23	1	Female	South Africa
C666	9.690267012	IGLV1-51	P01701	Confirmed TB	Negative	-3.799999952	-0.23	1	Female	South Africa
C666	15.698939	IGLV1-51	P01701-20-117	Confirmed TB	Negative	-3.799999952	-0.23	1	Female	South Africa
C666	14.89807685	IGLV1-40	P01703-20-118	Confirmed TB	Negative	-3.799999952	-0.23	1	Female	South Africa
C666	8.755137013	IGLV2-14	P01704	Confirmed TB	Negative	-3.799999952	-0.23	1	Female	South Africa
C666	9.1771264	IGLV3-19	P01714	Confirmed TB	Negative	-3.799999952	-0.23	1	Female	South Africa
C666	14.62837679	IGLV3-19	P01714-21-112	Confirmed TB	Negative	-3.799999952	-0.23	1	Female	South Africa
C666	10.7010164	IGLV3-25	P01717	Confirmed TB	Negative	-3.799999952	-0.23	1	Female	South Africa
C666	15.18431978	IGLV3-27	P01718-21-113	Confirmed TB	Negative	-3.799999952	-0.23	1	Female	South Africa
C666	11.18779485	IGLV6-57	P01721-20-117	Confirmed TB	Negative	-3.799999952	-0.23	1	Female	South Africa
C666	13.26255989	IGHV1-69	P01742	Confirmed TB	Negative	-3.799999952	-0.23	1	Female	South Africa
C666	15.15779857	IGHV1-46	P01743	Confirmed TB	Negative	-3.799999952	-0.23	1	Female	South Africa
C666	13.97703009	IGHV3-11	P01762-20-117	Confirmed TB	Negative	-3.799999952	-0.23	1	Female	South Africa
C666	9.900782357	IGHV3-23	P01764	Confirmed TB	Negative	-3.799999952	-0.23	1	Female	South Africa
C666	16.23111252	IGHV3-23	P01764-20-117	Confirmed TB	Negative	-3.799999952	-0.23	1	Female	South Africa
C666	9.525579257	IGHV3-13	P01766	Confirmed TB	Negative	-3.799999952	-0.23	1	Female	South Africa
C666	13.09134603	IGHV3-53	P01767-20-116	Confirmed TB	Negative	-3.799999952	-0.23	1	Female	South Africa
C666	15.00083067	IGHV3-30	P01768-20-117	Confirmed TB	Negative	-3.799999952	-0.23	1	Female	South Africa
C666	16.00331511	IGHV3-33	P01772	Confirmed TB	Negative	-3.799999952	-0.23	1	Female	South Africa
C666	9.160621701	IGHV3-7	P01780	Confirmed TB	Negative	-3.799999952	-0.23	1	Female	South Africa
C666	9.118544811	IGHV3-7	P01780-20-117	Confirmed TB	Negative	-3.799999952	-0.23	1	Female	South Africa
C666	11.24561887	IGHV3-9	P01782	Confirmed TB	Negative	-3.799999952	-0.23	1	Female	South Africa
C666	11.35465605	IGHV2-5	P01817	Confirmed TB	Negative	-3.799999952	-0.23	1	Female	South Africa
C666	10.39388422	IGHV4-39	P01824	Confirmed TB	Negative	-3.799999952	-0.23	1	Female	South Africa
C666	12.3074862	IGHV4-39	P01824-27-125	Confirmed TB	Negative	-3.799999952	-0.23	1	Female	South Africa
C666	10.21541656	PIGR	P01833	Confirmed TB	Negative	-3.799999952	-0.23	1	Female	South Africa
C666	11.8910689	PIGR	P01833-19-764	Confirmed TB	Negative	-3.799999952	-0.23	1	Female	South Africa
C666	11.44251636	IGKC	P01834	Confirmed TB	Negative	-3.799999952	-0.23	1	Female	South Africa
C666	8.67706222	IGHE	P01854	Confirmed TB	Negative	-3.799999952	-0.23	1	Female	South Africa
C666	13.03446137	IGHG1	P01857	Confirmed TB	Negative	-3.799999952	-0.23	1	Female	South Africa
C666	9.474746039	IGHG1	P01857-1-330	Confirmed TB	Negative	-3.799999952	-0.23	1	Female	South Africa
C666	11.69434375	IGHG2	P01859	Confirmed TB	Negative	-3.799999952	-0.23	1	Female	South Africa
C666	12.17158319	IGHG3	P01860	Confirmed TB	Negative	-3.799999952	-0.23	1	Female	South Africa
C666	13.890826	IGHG4	P01861	Confirmed TB	Negative	-3.799999952	-0.23	1	Female	South Africa
C666	12.83862265	IGHM	P01871	Confirmed TB	Negative	-3.799999952	-0.23	1	Female	South Africa
C666	10.1492908	IGHM	P01871-1-453	Confirmed TB	Negative	-3.799999952	-0.23	1	Female	South Africa
C666	13.24023587	IGHA1	P01876	Confirmed TB	Negative	-3.799999952	-0.23	1	Female	South Africa
C666	10.32442439	IGHA1	P01876-1-353	Confirmed TB	Negative	-3.799999952	-0.23	1	Female	South Africa
C666	11.62694199	IGHA2	P01877	Confirmed TB	Negative	-3.799999952	-0.23	1	Female	South Africa
C666	12.41250695	IGHA2	P01877-1-340	Confirmed TB	Negative	-3.799999952	-0.23	1	Female	South Africa
C666	9.720404272	IGHD	P01880	Confirmed TB	Negative	-3.799999952	-0.23	1	Female	South Africa
C666	7.79319368	IGHD	P01880-1-384	Confirmed TB	Negative	-3.799999952	-0.23	1	Female	South Africa
C666	12.4631998	HLA-B	P01889	Confirmed TB	Negative	-3.799999952	-0.23	1	Female	South Africa
C666	9.229298295	HBE1	P02100	Confirmed TB	Negative	-3.799999952	-0.23	1	Female	South Africa
C666	10.00355775	COL1A1	P02452	Confirmed TB	Negative	-3.799999952	-0.23	1	Female	South Africa
C666	13.90035845	COL1A1	P02452-1219-1464	Confirmed TB	Negative	-3.799999952	-0.23	1	Female	South Africa
C666	9.471961538	KRT14	P02533	Confirmed TB	Negative	-3.799999952	-0.23	1	Female	South Africa
C666	9.660628381	KRT6A	P02538	Confirmed TB	Negative	-3.799999952	-0.23	1	Female	South Africa
C666	9.486110936	SPTA1	P02549	Confirmed TB	Negative	-3.799999952	-0.23	1	Female	South Africa
C666	14.87335158	APOA1	P02647	Confirmed TB	Negative	-3.799999952	-0.23	1	Female	South Africa
C666	12.4357604	APOA1	P02647-25-266	Confirmed TB	Negative	-3.799999952	-0.23	1	Female	South Africa
C666	14.11042394	APOE	P02649	Confirmed TB	Negative	-3.799999952	-0.23	1	Female	South Africa
C666	12.74420938	APOA2	P02652	Confirmed TB	Negative	-3.799999952	-0.23	1	Female	South Africa
C666	12.78439285	APOC1	P02654	Confirmed TB	Negative	-3.799999952	-0.23	1	Female	South Africa
C666	15.05889619	APOC1	P02654-29-83	Confirmed TB	Negative	-3.799999952	-0.23	1	Female	South Africa
C666	13.94428437	APOC2	P02655	Confirmed TB	Negative	-3.799999952	-0.23	1	Female	South Africa
C666	8.895683652	APOC2	P02655-23-101	Confirmed TB	Negative	-3.799999952	-0.23	1	Female	South Africa
C666	15.89681116	APOC2	P02655-29-101	Confirmed TB	Negative	-3.799999952	-0.23	1	Female	South Africa
C666	12.03450811	APOC3	P02656	Confirmed TB	Negative	-3.799999952	-0.23	1	Female	South Africa
C666	12.74831565	APOC3	P02656-21-99	Confirmed TB	Negative	-3.799999952	-0.23	1	Female	South Africa
C666	12.71732165	FGA	P02671	Confirmed TB	Negative	-3.799999952	-0.23	1	Female	South Africa
C666	13.93072158	FGA	P02671-20-35	Confirmed TB	Negative	-3.799999952	-0.23	1	Female	South Africa
C666	13.34811285	FGB	P02675	Confirmed TB	Negative	-3.799999952	-0.23	1	Female	South Africa
C666	19.81332802	FGB	P02675-31-44	Confirmed TB	Negative	-3.799999952	-0.23	1	Female	South Africa
C666	12.75239901	FGG	P02679	Confirmed TB	Negative	-3.799999952	-0.23	1	Female	South Africa
C666	9.863726708	FGG	P02679-27-453	Confirmed TB	Negative	-3.799999952	-0.23	1	Female	South Africa
C666	11.14514287	SLC4A1	P02730	Confirmed TB	Negative	-3.799999952	-0.23	1	Female	South Africa
C666	9.289507867	CRP	P02741	Confirmed TB	Negative	-3.799999952	-0.23	1	Female	South Africa
C666	11.02069407	APCS	P02743	Confirmed TB	Negative	-3.799999952	-0.23	1	Female	South Africa
C666	10.17241078	C1QA	P02745	Confirmed TB	Negative	-3.799999952	-0.23	1	Female	South Africa
C666	11.63913134	C1QB	P02746	Confirmed TB	Negative	-3.799999952	-0.23	1	Female	South Africa
C666	13.17867873	C1QC	P02747	Confirmed TB	Negative	-3.799999952	-0.23	1	Female	South Africa
C666	11.40266588	C9	P02748	Confirmed TB	Negative	-3.799999952	-0.23	1	Female	South Africa
C666	11.68115392	APOH	P02749	Confirmed TB	Negative	-3.799999952	-0.23	1	Female	South Africa
C666	14.07465255	LRG1	P02750	Confirmed TB	Negative	-3.799999952	-0.23	1	Female	South Africa
C666	9.272393657	LRG1	P02750-36-347	Confirmed TB	Negative	-3.799999952	-0.23	1	Female	South Africa
C666	11.23790139	FN1	P02751	Confirmed TB	Negative	-3.799999952	-0.23	1	Female	South Africa
C666	10.7393364	RBP4	P02753	Confirmed TB	Negative	-3.799999952	-0.23	1	Female	South Africa
C666	12.10241068	AMBP	P02760	Confirmed TB	Negative	-3.799999952	-0.23	1	Female	South Africa
C666	9.327679237	AMBP	P02760-206-352	Confirmed TB	Negative	-3.799999952	-0.23	1	Female	South Africa
C666	13.27027544	ORM1	P02763	Confirmed TB	Negative	-3.799999952	-0.23	1	Female	South Africa
C666	12.03137538	AHSG	P02765	Confirmed TB	Negative	-3.799999952	-0.23	1	Female	South Africa
C666	12.06606458	TTR	P02766	Confirmed TB	Negative	-3.799999952	-0.23	1	Female	South Africa
C666	13.27855493	ALB	P02768	Confirmed TB	Negative	-3.799999952	-0.23	1	Female	South Africa
C666	11.57264602	ALB	P02768-25-609	Confirmed TB	Negative	-3.799999952	-0.23	1	Female	South Africa
C666	12.55850724	GC	P02774	Confirmed TB	Negative	-3.799999952	-0.23	1	Female	South Africa
C666	12.46770456	PPBP	P02775	Confirmed TB	Negative	-3.799999952	-0.23	1	Female	South Africa
C666	13.63468249	PPBP	P02775-35-128	Confirmed TB	Negative	-3.799999952	-0.23	1	Female	South Africa
C666	10.97885822	PF4	P02776	Confirmed TB	Negative	-3.799999952	-0.23	1	Female	South Africa
C666	11.28218391	TFRC	P02786	Confirmed TB	Negative	-3.799999952	-0.23	1	Female	South Africa
C666	13.48095158	TF	P02787	Confirmed TB	Negative	-3.799999952	-0.23	1	Female	South Africa
C666	10.79719154	TF	P02787-20-698	Confirmed TB	Negative	-3.799999952	-0.23	1	Female	South Africa
C666	9.646873335	LTF	P02788	Confirmed TB	Negative	-3.799999952	-0.23	1	Female	South Africa
C666	9.940044977	LTF	P02788-20-710	Confirmed TB	Negative	-3.799999952	-0.23	1	Female	South Africa
C666	12.55537567	HPX	P02790	Confirmed TB	Negative	-3.799999952	-0.23	1	Female	South Africa
C666	8.968602355	HPX	P02790-24-462	Confirmed TB	Negative	-3.799999952	-0.23	1	Female	South Africa
C666	8.753559969	ANG	P03950	Confirmed TB	Negative	-3.799999952	-0.23	1	Female	South Africa
C666	9.799399913	F11	P03951	Confirmed TB	Negative	-3.799999952	-0.23	1	Female	South Africa
C666	11.6719248	KLKB1	P03952	Confirmed TB	Negative	-3.799999952	-0.23	1	Female	South Africa
C666	13.02597498	KLKB1	P03952-20-390	Confirmed TB	Negative	-3.799999952	-0.23	1	Female	South Africa
C666	11.83941913	C4BPA	P04003	Confirmed TB	Negative	-3.799999952	-0.23	1	Female	South Africa
C666	14.37016297	VTN	P04004	Confirmed TB	Negative	-3.799999952	-0.23	1	Female	South Africa
C666	9.631064962	CAT	P04040	Confirmed TB	Negative	-3.799999952	-0.23	1	Female	South Africa
C666	10.60636439	FUCA1	P04066	Confirmed TB	Negative	-3.799999952	-0.23	1	Female	South Africa
C666	9.517904185	PROC	P04070	Confirmed TB	Negative	-3.799999952	-0.23	1	Female	South Africa
C666	11.38201387	ALDOA	P04075	Confirmed TB	Negative	-3.799999952	-0.23	1	Female	South Africa
C666	9.2517802	ANXA1	P04083	Confirmed TB	Negative	-3.799999952	-0.23	1	Female	South Africa
C666	11.50067302	APOB	P04114	Confirmed TB	Negative	-3.799999952	-0.23	1	Female	South Africa
C666	9.710219468	APOB	P04114-28-4563	Confirmed TB	Negative	-3.799999952	-0.23	1	Female	South Africa
C666	10.70744318	LCAT	P04180	Confirmed TB	Negative	-3.799999952	-0.23	1	Female	South Africa
C666	11.0142865	HRG	P04196	Confirmed TB	Negative	-3.799999952	-0.23	1	Female	South Africa
C666	9.71614618	HRG	P04196-19-525	Confirmed TB	Negative	-3.799999952	-0.23	1	Female	South Africa
C666	13.81346497	A1BG	P04217	Confirmed TB	Negative	-3.799999952	-0.23	1	Female	South Africa
C666	10.23335562	A1BG	P04217-22-495	Confirmed TB	Negative	-3.799999952	-0.23	1	Female	South Africa
C666	10.58762354	KRT1	P04264	Confirmed TB	Negative	-3.799999952	-0.23	1	Female	South Africa
C666	11.04084	VWF	P04275	Confirmed TB	Negative	-3.799999952	-0.23	1	Female	South Africa
C666	13.35159094	SHBG	P04278	Confirmed TB	Negative	-3.799999952	-0.23	1	Female	South Africa
C666	11.19314397	GAPDH	P04406	Confirmed TB	Negative	-3.799999952	-0.23	1	Female	South Africa
C666	12.64178064	IGKV1-16	P04430	Confirmed TB	Negative	-3.799999952	-0.23	1	Female	South Africa
C666	13.91957737	IGKV3-11	P04433	Confirmed TB	Negative	-3.799999952	-0.23	1	Female	South Africa
C666	17.1003127	IGKV3-11	P04433-21-115	Confirmed TB	Negative	-3.799999952	-0.23	1	Female	South Africa
C666	9.7300378	HLA-A	P04439	Confirmed TB	Negative	-3.799999952	-0.23	1	Female	South Africa
C666	9.059855122	CAPNS1	P04632	Confirmed TB	Negative	-3.799999952	-0.23	1	Female	South Africa
C666	10.67198859	HSPB1	P04792	Confirmed TB	Negative	-3.799999952	-0.23	1	Female	South Africa
C666	8.650600426	RPN1	P04843	Confirmed TB	Negative	-3.799999952	-0.23	1	Female	South Africa
C666	8.568991481	RPN2	P04844	Confirmed TB	Negative	-3.799999952	-0.23	1	Female	South Africa
C666	8.599245709	GNAI2	P04899	Confirmed TB	Negative	-3.799999952	-0.23	1	Female	South Africa
C666	8.479380435	ALDOB	P05062	Confirmed TB	Negative	-3.799999952	-0.23	1	Female	South Africa
C666	9.758606337	APP	P05067	Confirmed TB	Negative	-3.799999952	-0.23	1	Female	South Africa
C666	11.03447648	APOD	P05090	Confirmed TB	Negative	-3.799999952	-0.23	1	Female	South Africa
C666	11.48262525	APOD	P05090-21-189	Confirmed TB	Negative	-3.799999952	-0.23	1	Female	South Africa
C666	9.84454733	ITGB3	P05106	Confirmed TB	Negative	-3.799999952	-0.23	1	Female	South Africa
C666	9.723453298	S100A8	P05109	Confirmed TB	Negative	-3.799999952	-0.23	1	Female	South Africa
C666	9.725470365	SERPINA5	P05154	Confirmed TB	Negative	-3.799999952	-0.23	1	Female	South Africa
C666	13.86953188	SERPING1	P05155	Confirmed TB	Negative	-3.799999952	-0.23	1	Female	South Africa
C666	9.82864055	SERPING1	P05155-23-500	Confirmed TB	Negative	-3.799999952	-0.23	1	Female	South Africa
C666	11.58560716	CFI	P05156	Confirmed TB	Negative	-3.799999952	-0.23	1	Female	South Africa
C666	11.22856984	F13B	P05160	Confirmed TB	Negative	-3.799999952	-0.23	1	Female	South Africa
C666	10.47933363	MPO	P05164	Confirmed TB	Negative	-3.799999952	-0.23	1	Female	South Africa
C666	10.86002754	ICAM1	P05362	Confirmed TB	Negative	-3.799999952	-0.23	1	Female	South Africa
C666	9.694049051	RPLP0	P05388	Confirmed TB	Negative	-3.799999952	-0.23	1	Female	South Africa
C666	11.28026164	CLEC3B	P05452	Confirmed TB	Negative	-3.799999952	-0.23	1	Female	South Africa
C666	11.16334767	CLEC3B	P05452-22-202	Confirmed TB	Negative	-3.799999952	-0.23	1	Female	South Africa
C666	11.30594403	SERPINA7	P05543	Confirmed TB	Negative	-3.799999952	-0.23	1	Female	South Africa
C666	12.56025307	SERPIND1	P05546	Confirmed TB	Negative	-3.799999952	-0.23	1	Female	South Africa
C666	9.545700298	ITGB1	P05556	Confirmed TB	Negative	-3.799999952	-0.23	1	Female	South Africa
C666	11.877674	BCHE	P06276	Confirmed TB	Negative	-3.799999952	-0.23	1	Female	South Africa
C666	10.97545634	IGKV4-1	P06312	Confirmed TB	Negative	-3.799999952	-0.23	1	Female	South Africa
C666	15.2206861	IGKV4-1	P06312-21-121	Confirmed TB	Negative	-3.799999952	-0.23	1	Female	South Africa
C666	9.300200137	IGHV4-34	P06331	Confirmed TB	Negative	-3.799999952	-0.23	1	Female	South Africa
C666	11.95489717	GSN	P06396	Confirmed TB	Negative	-3.799999952	-0.23	1	Female	South Africa
C666	17.88612754	GSN	P06396-28-782	Confirmed TB	Negative	-3.799999952	-0.23	1	Female	South Africa
C666	9.319491346	PTMA	P06454	Confirmed TB	Negative	-3.799999952	-0.23	1	Female	South Africa
C666	9.109260065	ATP5F1B	P06576	Confirmed TB	Negative	-3.799999952	-0.23	1	Female	South Africa
C666	12.88118744	C2	P06681	Confirmed TB	Negative	-3.799999952	-0.23	1	Female	South Africa
C666	9.593789633	S100A9	P06702	Confirmed TB	Negative	-3.799999952	-0.23	1	Female	South Africa
C666	14.39194625	APOA4	P06727	Confirmed TB	Negative	-3.799999952	-0.23	1	Female	South Africa
C666	9.103083021	APOA4	P06727-21-396	Confirmed TB	Negative	-3.799999952	-0.23	1	Female	South Africa
C666	11.52558763	ENO1	P06733	Confirmed TB	Negative	-3.799999952	-0.23	1	Female	South Africa
C666	8.767267126	PYGL	P06737	Confirmed TB	Negative	-3.799999952	-0.23	1	Female	South Africa
C666	13.86833491	NPM1	P06748	Confirmed TB	Negative	-3.799999952	-0.23	1	Female	South Africa
C666	9.137233768	TPM3	P06753	Confirmed TB	Negative	-3.799999952	-0.23	1	Female	South Africa
C666	10.82663493	LDHB	P07195	Confirmed TB	Negative	-3.799999952	-0.23	1	Female	South Africa
C666	11.12500834	PROS1	P07225	Confirmed TB	Negative	-3.799999952	-0.23	1	Female	South Africa
C666	9.309465297	P4HB	P07237	Confirmed TB	Negative	-3.799999952	-0.23	1	Female	South Africa
C666	9.054930444	CSF1R	P07333	Confirmed TB	Negative	-3.799999952	-0.23	1	Female	South Africa
C666	11.30125191	C8A	P07357	Confirmed TB	Negative	-3.799999952	-0.23	1	Female	South Africa
C666	11.7043836	C8B	P07358	Confirmed TB	Negative	-3.799999952	-0.23	1	Female	South Africa
C666	10.45044647	GP1BA	P07359	Confirmed TB	Negative	-3.799999952	-0.23	1	Female	South Africa
C666	12.16199435	C8G	P07360	Confirmed TB	Negative	-3.799999952	-0.23	1	Female	South Africa
C666	8.559676615	CAPN1	P07384	Confirmed TB	Negative	-3.799999952	-0.23	1	Female	South Africa
C666	10.3003904	TUBB	P07437	Confirmed TB	Negative	-3.799999952	-0.23	1	Female	South Africa
C666	12.25925153	PFN1	P07737	Confirmed TB	Negative	-3.799999952	-0.23	1	Female	South Africa
C666	9.130907286	BPGM	P07738	Confirmed TB	Negative	-3.799999952	-0.23	1	Female	South Africa
C666	13.90786136	EPRS1	P07814	Confirmed TB	Negative	-3.799999952	-0.23	1	Female	South Africa
C666	9.633124663	HSP90AA1	P07900	Confirmed TB	Negative	-3.799999952	-0.23	1	Female	South Africa
C666	8.78940499	HNRNPC	P07910	Confirmed TB	Negative	-3.799999952	-0.23	1	Female	South Africa
C666	9.964790781	TPM2	P07951	Confirmed TB	Negative	-3.799999952	-0.23	1	Female	South Africa
C666	9.760082482	SFTPB	P07988	Confirmed TB	Negative	-3.799999952	-0.23	1	Female	South Africa
C666	12.22973639	THBS1	P07996	Confirmed TB	Negative	-3.799999952	-0.23	1	Female	South Africa
C666	8.207783245	THBS1	P07996-19-1170	Confirmed TB	Negative	-3.799999952	-0.23	1	Female	South Africa
C666	12.91079782	ANXA6	P08133	Confirmed TB	Negative	-3.799999952	-0.23	1	Female	South Africa
C666	9.010415902	RHOC	P08134	Confirmed TB	Negative	-3.799999952	-0.23	1	Female	South Africa
C666	14.03963999	SERPINA6	P08185	Confirmed TB	Negative	-3.799999952	-0.23	1	Female	South Africa
C666	9.27849055	SLC3A2	P08195	Confirmed TB	Negative	-3.799999952	-0.23	1	Female	South Africa
C666	11.99663961	HSP90AB1	P08238	Confirmed TB	Negative	-3.799999952	-0.23	1	Female	South Africa
C666	9.984933867	HSP90AB1	P08238-2-724	Confirmed TB	Negative	-3.799999952	-0.23	1	Female	South Africa
C666	12.95913948	MMP2	P08253	Confirmed TB	Negative	-3.799999952	-0.23	1	Female	South Africa
C666	9.817614325	SOD3	P08294	Confirmed TB	Negative	-3.799999952	-0.23	1	Female	South Africa
C666	11.72178005	MGP	P08493	Confirmed TB	Negative	-3.799999952	-0.23	1	Female	South Africa
C666	10.29819359	ITGA2B	P08514	Confirmed TB	Negative	-3.799999952	-0.23	1	Female	South Africa
C666	9.716451884	LPA	P08519	Confirmed TB	Negative	-3.799999952	-0.23	1	Female	South Africa
C666	9.641096155	PLEK	P08567	Confirmed TB	Negative	-3.799999952	-0.23	1	Female	South Africa
C666	12.7248467	CD14	P08571	Confirmed TB	Negative	-3.799999952	-0.23	1	Female	South Africa
C666	10.00596455	CD14	P08571-20-367	Confirmed TB	Negative	-3.799999952	-0.23	1	Female	South Africa
C666	14.92152169	MYL3	P08590	Confirmed TB	Negative	-3.799999952	-0.23	1	Female	South Africa
C666	12.42206529	CFH	P08603	Confirmed TB	Negative	-3.799999952	-0.23	1	Female	South Africa
C666	8.158622975	FCGR3A	P08637	Confirmed TB	Negative	-3.799999952	-0.23	1	Female	South Africa
C666	11.74776509	FCGR3A	P08637-17-254	Confirmed TB	Negative	-3.799999952	-0.23	1	Female	South Africa
C666	10.00986593	VIM	P08670	Confirmed TB	Negative	-3.799999952	-0.23	1	Female	South Africa
C666	12.60461264	SERPINF2	P08697	Confirmed TB	Negative	-3.799999952	-0.23	1	Female	South Africa
C666	17.1453195	SERPINF2	P08697-40-491	Confirmed TB	Negative	-3.799999952	-0.23	1	Female	South Africa
C666	10.12199729	F7	P08709	Confirmed TB	Negative	-3.799999952	-0.23	1	Female	South Africa
C666	8.687900985	KRT16	P08779	Confirmed TB	Negative	-3.799999952	-0.23	1	Female	South Africa
C666	8.920552674	IGFBP1	P08833	Confirmed TB	Negative	-3.799999952	-0.23	1	Female	South Africa
C666	8.807799555	DBH	P09172	Confirmed TB	Negative	-3.799999952	-0.23	1	Female	South Africa
C666	11.24325887	GSTP1	P09211	Confirmed TB	Negative	-3.799999952	-0.23	1	Female	South Africa
C666	9.289554337	LGALS1	P09382	Confirmed TB	Negative	-3.799999952	-0.23	1	Female	South Africa
C666	9.62108586	SPARC	P09486	Confirmed TB	Negative	-3.799999952	-0.23	1	Female	South Africa
C666	9.252633548	TPM1	P09493	Confirmed TB	Negative	-3.799999952	-0.23	1	Female	South Africa
C666	12.01121001	C1S	P09871	Confirmed TB	Negative	-3.799999952	-0.23	1	Female	South Africa
C666	9.510781021	LTA4H	P09960	Confirmed TB	Negative	-3.799999952	-0.23	1	Female	South Africa
C666	13.74159004	C4A	P0C0L4	Confirmed TB	Negative	-3.799999952	-0.23	1	Female	South Africa
C666	12.35864449	C4B	P0C0L5	Confirmed TB	Negative	-3.799999952	-0.23	1	Female	South Africa
C666	9.001235974	C4B	P0C0L5-757-1446	Confirmed TB	Negative	-3.799999952	-0.23	1	Female	South Africa
C666	9.956116306	SAA1	P0DJI8	Confirmed TB	Negative	-3.799999952	-0.23	1	Female	South Africa
C666	10.46025916	SAA2	P0DJI9	Confirmed TB	Negative	-3.799999952	-0.23	1	Female	South Africa
C666	12.99791201	SAA2	P0DJI9-19-122	Confirmed TB	Negative	-3.799999952	-0.23	1	Female	South Africa
C666	10.57880731	HSPA1A	P0DMV8	Confirmed TB	Negative	-3.799999952	-0.23	1	Female	South Africa
C666	8.806048109	HSPA1A	P0DMV8-2-641	Confirmed TB	Negative	-3.799999952	-0.23	1	Female	South Africa
C666	11.71292714	IGLC2	P0DOY2	Confirmed TB	Negative	-3.799999952	-0.23	1	Female	South Africa
C666	18.73537709	IGLC2	P0DOY2-1-106	Confirmed TB	Negative	-3.799999952	-0.23	1	Female	South Africa
C666	8.928618454	IGLC3	P0DOY3	Confirmed TB	Negative	-3.799999952	-0.23	1	Female	South Africa
C666	8.763009603	IGHV1-8	P0DP01	Confirmed TB	Negative	-3.799999952	-0.23	1	Female	South Africa
C666	14.3617459	IGHV4-38-2	P0DP08-20-117	Confirmed TB	Negative	-3.799999952	-0.23	1	Female	South Africa
C666	9.925358387	CALM1	P0DP23	Confirmed TB	Negative	-3.799999952	-0.23	1	Female	South Africa
C666	8.115496238	IGHV3-38-3	P0DTE1	Confirmed TB	Negative	-3.799999952	-0.23	1	Female	South Africa
C666	14.60027956	SRGN	P10124	Confirmed TB	Negative	-3.799999952	-0.23	1	Female	South Africa
C666	9.571854605	TXN	P10599	Confirmed TB	Negative	-3.799999952	-0.23	1	Female	South Africa
C666	8.954725332	TXN	P10599-2-105	Confirmed TB	Negative	-3.799999952	-0.23	1	Female	South Africa
C666	9.738444567	CTSA	P10619	Confirmed TB	Negative	-3.799999952	-0.23	1	Female	South Africa
C666	11.68531256	C7	P10643	Confirmed TB	Negative	-3.799999952	-0.23	1	Female	South Africa
C666	9.865060779	PRKAR1A	P10644	Confirmed TB	Negative	-3.799999952	-0.23	1	Female	South Africa
C666	9.745955121	KIT	P10721	Confirmed TB	Negative	-3.799999952	-0.23	1	Female	South Africa
C666	10.05537674	HSPD1	P10809	Confirmed TB	Negative	-3.799999952	-0.23	1	Female	South Africa
C666	13.87891099	CLU	P10909	Confirmed TB	Negative	-3.799999952	-0.23	1	Female	South Africa
C666	11.68752298	CLU	P10909-23-449	Confirmed TB	Negative	-3.799999952	-0.23	1	Female	South Africa
C666	10.72026506	HSPA5	P11021	Confirmed TB	Negative	-3.799999952	-0.23	1	Female	South Africa
C666	9.605765915	HSPA8	P11142	Confirmed TB	Negative	-3.799999952	-0.23	1	Female	South Africa
C666	9.229081636	SLC2A1	P11166	Confirmed TB	Negative	-3.799999952	-0.23	1	Female	South Africa
C666	8.395133354	SLC2A3	P11169	Confirmed TB	Negative	-3.799999952	-0.23	1	Female	South Africa
C666	9.058077772	EPB41	P11171	Confirmed TB	Negative	-3.799999952	-0.23	1	Female	South Africa
C666	11.27118549	MBL2	P11226	Confirmed TB	Negative	-3.799999952	-0.23	1	Female	South Africa
C666	9.667587747	SPTB	P11277	Confirmed TB	Negative	-3.799999952	-0.23	1	Female	South Africa
C666	9.328147902	G6PD	P11413	Confirmed TB	Negative	-3.799999952	-0.23	1	Female	South Africa
C666	8.947373751	MTHFD1	P11586	Confirmed TB	Negative	-3.799999952	-0.23	1	Female	South Africa
C666	10.64769367	CETP	P11597	Confirmed TB	Negative	-3.799999952	-0.23	1	Female	South Africa
C666	10.82216928	CETP	P11597-18-493	Confirmed TB	Negative	-3.799999952	-0.23	1	Female	South Africa
C666	9.142667634	COL6A3	P12111	Confirmed TB	Negative	-3.799999952	-0.23	1	Female	South Africa
C666	9.190069642	COL6A3	P12111-26-3177	Confirmed TB	Negative	-3.799999952	-0.23	1	Female	South Africa
C666	8.267796875	SLC25A4	P12235	Confirmed TB	Negative	-3.799999952	-0.23	1	Female	South Africa
C666	8.514652938	SLC25A6	P12236	Confirmed TB	Negative	-3.799999952	-0.23	1	Female	South Africa
C666	10.6714836	F5	P12259	Confirmed TB	Negative	-3.799999952	-0.23	1	Female	South Africa
C666	9.508831963	ACTN1	P12814	Confirmed TB	Negative	-3.799999952	-0.23	1	Female	South Africa
C666	8.910372983	CDH1	P12830	Confirmed TB	Negative	-3.799999952	-0.23	1	Female	South Africa
C666	9.147282606	SRC	P12931	Confirmed TB	Negative	-3.799999952	-0.23	1	Female	South Africa
C666	11.17002164	GP1BB	P13224	Confirmed TB	Negative	-3.799999952	-0.23	1	Female	South Africa
C666	10.7115879	NCAM1	P13591	Confirmed TB	Negative	-3.799999952	-0.23	1	Female	South Africa
C666	11.28040122	ICAM2	P13598	Confirmed TB	Negative	-3.799999952	-0.23	1	Female	South Africa
C666	10.45792763	EEF2	P13639	Confirmed TB	Negative	-3.799999952	-0.23	1	Female	South Africa
C666	10.04460137	KRT10	P13645	Confirmed TB	Negative	-3.799999952	-0.23	1	Female	South Africa
C666	9.542120789	KRT5	P13647	Confirmed TB	Negative	-3.799999952	-0.23	1	Female	South Africa
C666	11.49659691	C6	P13671	Confirmed TB	Negative	-3.799999952	-0.23	1	Female	South Africa
C666	10.36038289	ALAD	P13716	Confirmed TB	Negative	-3.799999952	-0.23	1	Female	South Africa
C666	10.26561562	LCP1	P13796	Confirmed TB	Negative	-3.799999952	-0.23	1	Female	South Africa
C666	8.685410626	APEH	P13798	Confirmed TB	Negative	-3.799999952	-0.23	1	Female	South Africa
C666	9.381324059	ETFA	P13804	Confirmed TB	Negative	-3.799999952	-0.23	1	Female	South Africa
C666	11.32692861	SELL	P14151	Confirmed TB	Negative	-3.799999952	-0.23	1	Female	South Africa
C666	9.968008732	NID1	P14543	Confirmed TB	Negative	-3.799999952	-0.23	1	Female	South Africa
C666	10.67851315	PKM	P14618	Confirmed TB	Negative	-3.799999952	-0.23	1	Female	South Africa
C666	9.139626284	HSP90B1	P14625	Confirmed TB	Negative	-3.799999952	-0.23	1	Female	South Africa
C666	8.731165206	GP9	P14770	Confirmed TB	Negative	-3.799999952	-0.23	1	Female	South Africa
C666	10.04039325	MMP9	P14780	Confirmed TB	Negative	-3.799999952	-0.23	1	Female	South Africa
C666	9.465702721	MMP9	P14780-20-93	Confirmed TB	Negative	-3.799999952	-0.23	1	Female	South Africa
C666	9.257169328	RAC2	P15153	Confirmed TB	Negative	-3.799999952	-0.23	1	Female	South Africa
C666	12.28115721	CPN1	P15169	Confirmed TB	Negative	-3.799999952	-0.23	1	Female	South Africa
C666	9.889548687	GSPT1	P15170	Confirmed TB	Negative	-3.799999952	-0.23	1	Female	South Africa
C666	9.235966618	NME1	P15531	Confirmed TB	Negative	-3.799999952	-0.23	1	Female	South Africa
C666	10.25787875	IGLL1	P15814	Confirmed TB	Negative	-3.799999952	-0.23	1	Female	South Africa
C666	11.85903884	CD44	P16070	Confirmed TB	Negative	-3.799999952	-0.23	1	Female	South Africa
C666	9.623379625	ANK1	P16157	Confirmed TB	Negative	-3.799999952	-0.23	1	Female	South Africa
C666	9.683070619	GLB1	P16278	Confirmed TB	Negative	-3.799999952	-0.23	1	Female	South Africa
C666	10.23583208	PECAM1	P16284	Confirmed TB	Negative	-3.799999952	-0.23	1	Female	South Africa
C666	9.496402045	EPB42	P16452	Confirmed TB	Negative	-3.799999952	-0.23	1	Female	South Africa
C666	8.407970865	ATP2A2	P16615	Confirmed TB	Negative	-3.799999952	-0.23	1	Female	South Africa
C666	11.85185886	CD36	P16671	Confirmed TB	Negative	-3.799999952	-0.23	1	Female	South Africa
C666	9.416808411	FAH	P16930	Confirmed TB	Negative	-3.799999952	-0.23	1	Female	South Africa
C666	10.18323848	GOT1	P17174	Confirmed TB	Negative	-3.799999952	-0.23	1	Female	South Africa
C666	9.054163826	ITGA2	P17301	Confirmed TB	Negative	-3.799999952	-0.23	1	Female	South Africa
C666	10.13759731	IGFBP3	P17936	Confirmed TB	Negative	-3.799999952	-0.23	1	Female	South Africa
C666	9.252580484	PSMC3	P17980	Confirmed TB	Negative	-3.799999952	-0.23	1	Female	South Africa
C666	9.448078707	TCP1	P17987	Confirmed TB	Negative	-3.799999952	-0.23	1	Female	South Africa
C666	8.319591464	ALOX12	P18054	Confirmed TB	Negative	-3.799999952	-0.23	1	Female	South Africa
C666	10.85464468	VCL	P18206	Confirmed TB	Negative	-3.799999952	-0.23	1	Female	South Africa
C666	11.58518508	LBP	P18428	Confirmed TB	Negative	-3.799999952	-0.23	1	Female	South Africa
C666	10.03486417	PGAM1	P18669	Confirmed TB	Negative	-3.799999952	-0.23	1	Female	South Africa
C666	9.467061926	SDC1	P18827	Confirmed TB	Negative	-3.799999952	-0.23	1	Female	South Africa
C666	9.424680658	GNAZ	P19086	Confirmed TB	Negative	-3.799999952	-0.23	1	Female	South Africa
C666	10.77312642	VCAM1	P19320	Confirmed TB	Negative	-3.799999952	-0.23	1	Female	South Africa
C666	9.213603828	HK1	P19367	Confirmed TB	Negative	-3.799999952	-0.23	1	Female	South Africa
C666	10.28543065	ORM2	P19652	Confirmed TB	Negative	-3.799999952	-0.23	1	Female	South Africa
C666	13.9577013	ORM2	P19652-19-201	Confirmed TB	Negative	-3.799999952	-0.23	1	Female	South Africa
C666	11.9439615	ITIH2	P19823	Confirmed TB	Negative	-3.799999952	-0.23	1	Female	South Africa
C666	12.60682464	ITIH1	P19827	Confirmed TB	Negative	-3.799999952	-0.23	1	Female	South Africa
C666	9.259911558	RAB6A	P20340	Confirmed TB	Negative	-3.799999952	-0.23	1	Female	South Africa
C666	9.151313647	PSMB1	P20618	Confirmed TB	Negative	-3.799999952	-0.23	1	Female	South Africa
C666	11.33941364	PZP	P20742	Confirmed TB	Negative	-3.799999952	-0.23	1	Female	South Africa
C666	11.12229362	C4BPB	P20851	Confirmed TB	Negative	-3.799999952	-0.23	1	Female	South Africa
C666	9.421571286	COL5A1	P20908	Confirmed TB	Negative	-3.799999952	-0.23	1	Female	South Africa
C666	8.736773207	CSRP1	P21291	Confirmed TB	Negative	-3.799999952	-0.23	1	Female	South Africa
C666	10.69076262	FLNA	P21333	Confirmed TB	Negative	-3.799999952	-0.23	1	Female	South Africa
C666	11.74612038	CD9	P21926-2-228	Confirmed TB	Negative	-3.799999952	-0.23	1	Female	South Africa
C666	8.809163867	COMT	P21964	Confirmed TB	Negative	-3.799999952	-0.23	1	Female	South Africa
C666	9.403945162	TGM2	P21980	Confirmed TB	Negative	-3.799999952	-0.23	1	Female	South Africa
C666	11.138831	TNXB	P22105	Confirmed TB	Negative	-3.799999952	-0.23	1	Female	South Africa
C666	8.654509663	PAICS	P22234	Confirmed TB	Negative	-3.799999952	-0.23	1	Female	South Africa
C666	10.11839592	UBA1	P22314	Confirmed TB	Negative	-3.799999952	-0.23	1	Female	South Africa
C666	11.71456879	GPX3	P22352	Confirmed TB	Negative	-3.799999952	-0.23	1	Female	South Africa
C666	9.901703813	NME2	P22392	Confirmed TB	Negative	-3.799999952	-0.23	1	Female	South Africa
C666	9.465681895	HNRNPA2B1	P22626	Confirmed TB	Negative	-3.799999952	-0.23	1	Female	South Africa
C666	12.78753844	CPN2	P22792	Confirmed TB	Negative	-3.799999952	-0.23	1	Female	South Africa
C666	12.17017878	PROZ	P22891	Confirmed TB	Negative	-3.799999952	-0.23	1	Female	South Africa
C666	9.873658302	MRC1	P22897	Confirmed TB	Negative	-3.799999952	-0.23	1	Female	South Africa
C666	11.67366611	IGHV1-2	P23083	Confirmed TB	Negative	-3.799999952	-0.23	1	Female	South Africa
C666	10.54790221	FBLN1	P23142	Confirmed TB	Negative	-3.799999952	-0.23	1	Female	South Africa
C666	9.065286835	FBLN1	P23142-30-703	Confirmed TB	Negative	-3.799999952	-0.23	1	Female	South Africa
C666	14.11669804	TCEA1	P23193	Confirmed TB	Negative	-3.799999952	-0.23	1	Female	South Africa
C666	8.918430526	ITGA6	P23229	Confirmed TB	Negative	-3.799999952	-0.23	1	Female	South Africa
C666	9.695109305	PPIB	P23284	Confirmed TB	Negative	-3.799999952	-0.23	1	Female	South Africa
C666	9.710840071	WARS1	P23381	Confirmed TB	Negative	-3.799999952	-0.23	1	Female	South Africa
C666	10.18473644	PTPRG	P23470	Confirmed TB	Negative	-3.799999952	-0.23	1	Female	South Africa
C666	9.673219673	AHCY	P23526	Confirmed TB	Negative	-3.799999952	-0.23	1	Female	South Africa
C666	10.17033934	CFL1	P23528	Confirmed TB	Negative	-3.799999952	-0.23	1	Female	South Africa
C666	8.675545471	PRTN3	P24158	Confirmed TB	Negative	-3.799999952	-0.23	1	Female	South Africa
C666	8.296180148	EEF1B2	P24534	Confirmed TB	Negative	-3.799999952	-0.23	1	Female	South Africa
C666	8.879812902	TBXAS1	P24557	Confirmed TB	Negative	-3.799999952	-0.23	1	Female	South Africa
C666	9.083929557	IGFBP6	P24592	Confirmed TB	Negative	-3.799999952	-0.23	1	Female	South Africa
C666	8.845687364	IGFBP5	P24593	Confirmed TB	Negative	-3.799999952	-0.23	1	Female	South Africa
C666	11.51710091	TNC	P24821	Confirmed TB	Negative	-3.799999952	-0.23	1	Female	South Africa
C666	9.93962446	MYL9	P24844	Confirmed TB	Negative	-3.799999952	-0.23	1	Female	South Africa
C666	9.620957796	AZGP1	P25311	Confirmed TB	Negative	-3.799999952	-0.23	1	Female	South Africa
C666	9.051845698	ATP5F1A	P25705	Confirmed TB	Negative	-3.799999952	-0.23	1	Female	South Africa
C666	10.03622396	PSMA1	P25786	Confirmed TB	Negative	-3.799999952	-0.23	1	Female	South Africa
C666	9.252634605	PSMA2	P25787	Confirmed TB	Negative	-3.799999952	-0.23	1	Female	South Africa
C666	8.538379804	PSMA3	P25788	Confirmed TB	Negative	-3.799999952	-0.23	1	Female	South Africa
C666	10.42338556	MSN	P26038	Confirmed TB	Negative	-3.799999952	-0.23	1	Female	South Africa
C666	8.781160861	S100A4	P26447	Confirmed TB	Negative	-3.799999952	-0.23	1	Female	South Africa
C666	10.5426219	EEF1G	P26641	Confirmed TB	Negative	-3.799999952	-0.23	1	Female	South Africa
C666	10.01322384	MST1	P26927	Confirmed TB	Negative	-3.799999952	-0.23	1	Female	South Africa
C666	8.34892835	STOM	P27105	Confirmed TB	Negative	-3.799999952	-0.23	1	Female	South Africa
C666	14.38651007	PON1	P27169	Confirmed TB	Negative	-3.799999952	-0.23	1	Female	South Africa
C666	9.158098446	YWHAQ	P27348	Confirmed TB	Negative	-3.799999952	-0.23	1	Female	South Africa
C666	9.062780092	CALR	P27797	Confirmed TB	Negative	-3.799999952	-0.23	1	Female	South Africa
C666	9.290461112	CANX	P27824	Confirmed TB	Negative	-3.799999952	-0.23	1	Female	South Africa
C666	10.48036051	CFP	P27918	Confirmed TB	Negative	-3.799999952	-0.23	1	Female	South Africa
C666	9.918154546	PSMA5	P28066	Confirmed TB	Negative	-3.799999952	-0.23	1	Female	South Africa
C666	8.563636168	PTPN6	P29350	Confirmed TB	Negative	-3.799999952	-0.23	1	Female	South Africa
C666	9.846636182	TKT	P29401	Confirmed TB	Negative	-3.799999952	-0.23	1	Female	South Africa
C666	10.09441992	SERPINA4	P29622	Confirmed TB	Negative	-3.799999952	-0.23	1	Female	South Africa
C666	8.86319581	EEF1D	P29692	Confirmed TB	Negative	-3.799999952	-0.23	1	Female	South Africa
C666	11.02784312	PRDX6	P30041	Confirmed TB	Negative	-3.799999952	-0.23	1	Female	South Africa
C666	11.76856816	BLVRB	P30043	Confirmed TB	Negative	-3.799999952	-0.23	1	Female	South Africa
C666	8.716132117	PRDX5	P30044	Confirmed TB	Negative	-3.799999952	-0.23	1	Female	South Africa
C666	9.658028421	PRDX3	P30048	Confirmed TB	Negative	-3.799999952	-0.23	1	Female	South Africa
C666	8.773199566	PEBP1	P30086	Confirmed TB	Negative	-3.799999952	-0.23	1	Female	South Africa
C666	10.03754883	PDIA3	P30101	Confirmed TB	Negative	-3.799999952	-0.23	1	Female	South Africa
C666	10.02017808	PPP2R1A	P30153	Confirmed TB	Negative	-3.799999952	-0.23	1	Female	South Africa
C666	8.767997797	SERPINB1	P30740	Confirmed TB	Negative	-3.799999952	-0.23	1	Female	South Africa
C666	10.63071591	SERPINB1	P30740-1-379	Confirmed TB	Negative	-3.799999952	-0.23	1	Female	South Africa
C666	8.735862527	CPS1	P31327	Confirmed TB	Negative	-3.799999952	-0.23	1	Female	South Africa
C666	9.456153739	ATIC	P31939	Confirmed TB	Negative	-3.799999952	-0.23	1	Female	South Africa
C666	9.195735313	YWHAB	P31946	Confirmed TB	Negative	-3.799999952	-0.23	1	Female	South Africa
C666	10.86743892	STIP1	P31948	Confirmed TB	Negative	-3.799999952	-0.23	1	Female	South Africa
C666	11.6704649	PRDX2	P32119	Confirmed TB	Negative	-3.799999952	-0.23	1	Female	South Africa
C666	10.60140264	CDH5	P33151	Confirmed TB	Negative	-3.799999952	-0.23	1	Female	South Africa
C666	11.19879069	KIF5B	P33176	Confirmed TB	Negative	-3.799999952	-0.23	1	Female	South Africa
C666	10.68666339	MAN1A1	P33908	Confirmed TB	Negative	-3.799999952	-0.23	1	Female	South Africa
C666	8.839561301	HSPA4	P34932	Confirmed TB	Negative	-3.799999952	-0.23	1	Female	South Africa
C666	9.72732434	PRSS3	P35030	Confirmed TB	Negative	-3.799999952	-0.23	1	Female	South Africa
C666	9.307298876	PHB	P35232	Confirmed TB	Negative	-3.799999952	-0.23	1	Female	South Africa
C666	10.05780875	THBS4	P35443	Confirmed TB	Negative	-3.799999952	-0.23	1	Female	South Africa
C666	10.20286809	KRT9	P35527	Confirmed TB	Negative	-3.799999952	-0.23	1	Female	South Africa
C666	12.6445249	SAA4	P35542	Confirmed TB	Negative	-3.799999952	-0.23	1	Female	South Africa
C666	9.864992774	MYH9	P35579	Confirmed TB	Negative	-3.799999952	-0.23	1	Female	South Africa
C666	9.068267444	COPB2	P35606	Confirmed TB	Negative	-3.799999952	-0.23	1	Female	South Africa
C666	9.647862851	BSG	P35613	Confirmed TB	Negative	-3.799999952	-0.23	1	Female	South Africa
C666	11.03866609	IGFALS	P35858	Confirmed TB	Negative	-3.799999952	-0.23	1	Female	South Africa
C666	9.784436778	KRT2	P35908	Confirmed TB	Negative	-3.799999952	-0.23	1	Female	South Africa
C666	7.990566539	ATP5F1C	P36542	Confirmed TB	Negative	-3.799999952	-0.23	1	Female	South Africa
C666	12.33425969	SERPINF1	P36955	Confirmed TB	Negative	-3.799999952	-0.23	1	Female	South Africa
C666	10.3057434	CFHR2	P36980	Confirmed TB	Negative	-3.799999952	-0.23	1	Female	South Africa
C666	9.382684264	HPCAL1	P37235	Confirmed TB	Negative	-3.799999952	-0.23	1	Female	South Africa
C666	9.515910582	TAGLN2	P37802	Confirmed TB	Negative	-3.799999952	-0.23	1	Female	South Africa
C666	10.5099304	TALDO1	P37837	Confirmed TB	Negative	-3.799999952	-0.23	1	Female	South Africa
C666	10.79961825	SNCA	P37840-1-140	Confirmed TB	Negative	-3.799999952	-0.23	1	Female	South Africa
C666	9.2004094	HSPA9	P38646	Confirmed TB	Negative	-3.799999952	-0.23	1	Female	South Africa
C666	8.95632495	DDOST	P39656	Confirmed TB	Negative	-3.799999952	-0.23	1	Female	South Africa
C666	10.49909637	GP5	P40197	Confirmed TB	Negative	-3.799999952	-0.23	1	Female	South Africa
C666	9.255850733	CCT6A	P40227	Confirmed TB	Negative	-3.799999952	-0.23	1	Female	South Africa
C666	10.17062631	MDH1	P40925	Confirmed TB	Negative	-3.799999952	-0.23	1	Female	South Africa
C666	9.332716155	MDH2	P40926	Confirmed TB	Negative	-3.799999952	-0.23	1	Female	South Africa
C666	8.901019696	EIF2S3	P41091	Confirmed TB	Negative	-3.799999952	-0.23	1	Female	South Africa
C666	10.37095449	PTGDS	P41222	Confirmed TB	Negative	-3.799999952	-0.23	1	Female	South Africa
C666	10.42011656	ACTR1B	P42025	Confirmed TB	Negative	-3.799999952	-0.23	1	Female	South Africa
C666	8.883420151	PRCP	P42785	Confirmed TB	Negative	-3.799999952	-0.23	1	Female	South Africa
C666	9.420851236	MCAM	P43121	Confirmed TB	Negative	-3.799999952	-0.23	1	Female	South Africa
C666	10.7755739	BTD	P43251	Confirmed TB	Negative	-3.799999952	-0.23	1	Female	South Africa
C666	10.75996703	GPD2	P43304	Confirmed TB	Negative	-3.799999952	-0.23	1	Female	South Africa
C666	12.00764218	AFM	P43652	Confirmed TB	Negative	-3.799999952	-0.23	1	Female	South Africa
C666	8.476146779	AFM	P43652-22-599	Confirmed TB	Negative	-3.799999952	-0.23	1	Female	South Africa
C666	9.549772652	USP5	P45974	Confirmed TB	Negative	-3.799999952	-0.23	1	Female	South Africa
C666	9.341717361	CAPZA2	P47755	Confirmed TB	Negative	-3.799999952	-0.23	1	Female	South Africa
C666	9.196896065	CAPZB	P47756	Confirmed TB	Negative	-3.799999952	-0.23	1	Female	South Africa
C666	10.53881448	LIMS1	P48059	Confirmed TB	Negative	-3.799999952	-0.23	1	Female	South Africa
C666	10.21429094	ME1	P48163	Confirmed TB	Negative	-3.799999952	-0.23	1	Female	South Africa
C666	9.946597585	ARCN1	P48444	Confirmed TB	Negative	-3.799999952	-0.23	1	Female	South Africa
C666	10.26486243	CCT5	P48643	Confirmed TB	Negative	-3.799999952	-0.23	1	Female	South Africa
C666	11.09759727	IDH2	P48735	Confirmed TB	Negative	-3.799999952	-0.23	1	Female	South Africa
C666	9.876132794	MASP1	P48740	Confirmed TB	Negative	-3.799999952	-0.23	1	Female	South Africa
C666	8.812154606	CCT3	P49368	Confirmed TB	Negative	-3.799999952	-0.23	1	Female	South Africa
C666	10.14246301	TUFM	P49411	Confirmed TB	Negative	-3.799999952	-0.23	1	Female	South Africa
C666	9.690006052	PSMB3	P49720	Confirmed TB	Negative	-3.799999952	-0.23	1	Female	South Africa
C666	9.414738482	PSMB2	P49721	Confirmed TB	Negative	-3.799999952	-0.23	1	Female	South Africa
C666	9.595358669	COMP	P49747	Confirmed TB	Negative	-3.799999952	-0.23	1	Female	South Africa
C666	8.809299623	TMED10	P49755	Confirmed TB	Negative	-3.799999952	-0.23	1	Female	South Africa
C666	11.42412528	SELENOP	P49908	Confirmed TB	Negative	-3.799999952	-0.23	1	Female	South Africa
C666	9.33474577	CAMP	P49913	Confirmed TB	Negative	-3.799999952	-0.23	1	Female	South Africa
C666	9.986879347	GDI2	P50395	Confirmed TB	Negative	-3.799999952	-0.23	1	Female	South Africa
C666	9.745397987	VASP	P50552	Confirmed TB	Negative	-3.799999952	-0.23	1	Female	South Africa
C666	10.03125336	CCT8	P50990	Confirmed TB	Negative	-3.799999952	-0.23	1	Female	South Africa
C666	9.080308555	CCT4	P50991	Confirmed TB	Negative	-3.799999952	-0.23	1	Female	South Africa
C666	9.077072942	RAB5C	P51148	Confirmed TB	Negative	-3.799999952	-0.23	1	Female	South Africa
C666	9.4614623	RAB7A	P51149	Confirmed TB	Negative	-3.799999952	-0.23	1	Female	South Africa
C666	9.635487735	SSR4	P51571	Confirmed TB	Negative	-3.799999952	-0.23	1	Female	South Africa
C666	10.07096852	ALDH3A2	P51648	Confirmed TB	Negative	-3.799999952	-0.23	1	Female	South Africa
C666	13.65923162	LUM	P51884	Confirmed TB	Negative	-3.799999952	-0.23	1	Female	South Africa
C666	9.284729383	LUM	P51884-19-338	Confirmed TB	Negative	-3.799999952	-0.23	1	Female	South Africa
C666	10.40061329	ARHGDIA	P52565	Confirmed TB	Negative	-3.799999952	-0.23	1	Female	South Africa
C666	9.036822577	CAPZA1	P52907	Confirmed TB	Negative	-3.799999952	-0.23	1	Female	South Africa
C666	10.82154531	ACLY	P53396	Confirmed TB	Negative	-3.799999952	-0.23	1	Female	South Africa
C666	9.244032107	COPB1	P53618	Confirmed TB	Negative	-3.799999952	-0.23	1	Female	South Africa
C666	9.8877046	COPA	P53621	Confirmed TB	Negative	-3.799999952	-0.23	1	Female	South Africa
C666	9.559620889	RAD23B	P54727	Confirmed TB	Negative	-3.799999952	-0.23	1	Female	South Africa
C666	9.88452976	AK2	P54819	Confirmed TB	Negative	-3.799999952	-0.23	1	Female	South Africa
C666	9.168056393	NAPA	P54920	Confirmed TB	Negative	-3.799999952	-0.23	1	Female	South Africa
C666	10.72207036	EIF5	P55010	Confirmed TB	Negative	-3.799999952	-0.23	1	Female	South Africa
C666	11.97036413	APOC4	P55056	Confirmed TB	Negative	-3.799999952	-0.23	1	Female	South Africa
C666	12.19934359	PLTP	P55058	Confirmed TB	Negative	-3.799999952	-0.23	1	Female	South Africa
C666	8.641776529	PLTP	P55058-18-493	Confirmed TB	Negative	-3.799999952	-0.23	1	Female	South Africa
C666	10.23247974	VCP	P55072	Confirmed TB	Negative	-3.799999952	-0.23	1	Female	South Africa
C666	9.389517675	NAP1L1	P55209	Confirmed TB	Negative	-3.799999952	-0.23	1	Female	South Africa
C666	10.31382933	CDH13	P55290	Confirmed TB	Negative	-3.799999952	-0.23	1	Female	South Africa
C666	8.691744822	NPEPPS	P55786	Confirmed TB	Negative	-3.799999952	-0.23	1	Female	South Africa
C666	9.93739419	MARS1	P56192	Confirmed TB	Negative	-3.799999952	-0.23	1	Female	South Africa
C666	10.31403591	ANTXR2	P58335	Confirmed TB	Negative	-3.799999952	-0.23	1	Female	South Africa
C666	8.497117279	MTPN	P58546	Confirmed TB	Negative	-3.799999952	-0.23	1	Female	South Africa
C666	10.50146164	MYL6	P60660	Confirmed TB	Negative	-3.799999952	-0.23	1	Female	South Africa
C666	12.24630134	ACTB	P60709	Confirmed TB	Negative	-3.799999952	-0.23	1	Female	South Africa
C666	10.57138895	EIF4A1	P60842	Confirmed TB	Negative	-3.799999952	-0.23	1	Female	South Africa
C666	9.540719252	PSMA6	P60900	Confirmed TB	Negative	-3.799999952	-0.23	1	Female	South Africa
C666	9.272585089	CDC42	P60953	Confirmed TB	Negative	-3.799999952	-0.23	1	Female	South Africa
C666	9.398661239	DSTN	P60981	Confirmed TB	Negative	-3.799999952	-0.23	1	Female	South Africa
C666	9.083438789	KRTDAP	P60985	Confirmed TB	Negative	-3.799999952	-0.23	1	Female	South Africa
C666	9.580449421	RAB8A	P61006	Confirmed TB	Negative	-3.799999952	-0.23	1	Female	South Africa
C666	9.659184791	RAB5B	P61020	Confirmed TB	Negative	-3.799999952	-0.23	1	Female	South Africa
C666	11.58433343	RAB10	P61026	Confirmed TB	Negative	-3.799999952	-0.23	1	Female	South Africa
C666	11.76465694	UBE2N	P61088	Confirmed TB	Negative	-3.799999952	-0.23	1	Female	South Africa
C666	9.450654011	RAB14	P61106	Confirmed TB	Negative	-3.799999952	-0.23	1	Female	South Africa
C666	9.316169378	ACTR3	P61158	Confirmed TB	Negative	-3.799999952	-0.23	1	Female	South Africa
C666	8.961989306	ACTR2	P61160	Confirmed TB	Negative	-3.799999952	-0.23	1	Female	South Africa
C666	9.008812936	ACTR1A	P61163	Confirmed TB	Negative	-3.799999952	-0.23	1	Female	South Africa
C666	11.10167612	ARF3	P61204	Confirmed TB	Negative	-3.799999952	-0.23	1	Female	South Africa
C666	10.26555655	RAP1B	P61224	Confirmed TB	Negative	-3.799999952	-0.23	1	Female	South Africa
C666	8.783398646	RAP2B	P61225	Confirmed TB	Negative	-3.799999952	-0.23	1	Female	South Africa
C666	9.20401331	HSPE1	P61604	Confirmed TB	Negative	-3.799999952	-0.23	1	Female	South Africa
C666	15.89517338	LYZ	P61626-19-148	Confirmed TB	Negative	-3.799999952	-0.23	1	Female	South Africa
C666	9.485201704	B2M	P61769	Confirmed TB	Negative	-3.799999952	-0.23	1	Female	South Africa
C666	8.440302471	B2M	P61769-21-119	Confirmed TB	Negative	-3.799999952	-0.23	1	Female	South Africa
C666	8.86196766	HNRNPK	P61978	Confirmed TB	Negative	-3.799999952	-0.23	1	Female	South Africa
C666	11.68734143	YWHAG	P61981	Confirmed TB	Negative	-3.799999952	-0.23	1	Female	South Africa
C666	10.05118958	YWHAE	P62258	Confirmed TB	Negative	-3.799999952	-0.23	1	Female	South Africa
C666	8.357510173	RPS13	P62277	Confirmed TB	Negative	-3.799999952	-0.23	1	Female	South Africa
C666	12.10130896	TMSB4X	P62328	Confirmed TB	Negative	-3.799999952	-0.23	1	Female	South Africa
C666	9.355331375	PSMC6	P62333	Confirmed TB	Negative	-3.799999952	-0.23	1	Female	South Africa
C666	12.87512032	RPS6	P62753	Confirmed TB	Negative	-3.799999952	-0.23	1	Female	South Africa
C666	11.81973151	H4C1	P62805	Confirmed TB	Negative	-3.799999952	-0.23	1	Female	South Africa
C666	8.059024083	RAB1A	P62820	Confirmed TB	Negative	-3.799999952	-0.23	1	Female	South Africa
C666	10.57692002	RAN	P62826	Confirmed TB	Negative	-3.799999952	-0.23	1	Female	South Africa
C666	8.949517451	GNB1	P62873	Confirmed TB	Negative	-3.799999952	-0.23	1	Female	South Africa
C666	12.25640907	RPL10A	P62906	Confirmed TB	Negative	-3.799999952	-0.23	1	Female	South Africa
C666	9.007093343	PPIA	P62937	Confirmed TB	Negative	-3.799999952	-0.23	1	Female	South Africa
C666	9.928345344	PPIA	P62937-1-165	Confirmed TB	Negative	-3.799999952	-0.23	1	Female	South Africa
C666	13.91658456	RPS27A	P62979	Confirmed TB	Negative	-3.799999952	-0.23	1	Female	South Africa
C666	11.12180782	AP2B1	P63010	Confirmed TB	Negative	-3.799999952	-0.23	1	Female	South Africa
C666	11.43625964	YWHAZ	P63104	Confirmed TB	Negative	-3.799999952	-0.23	1	Female	South Africa
C666	9.211577104	EIF5A	P63241	Confirmed TB	Negative	-3.799999952	-0.23	1	Female	South Africa
C666	12.63113289	ACTG1	P63261	Confirmed TB	Negative	-3.799999952	-0.23	1	Female	South Africa
C666	9.62670679	TPM4	P67936	Confirmed TB	Negative	-3.799999952	-0.23	1	Female	South Africa
C666	10.8616854	ACTC1	P68032	Confirmed TB	Negative	-3.799999952	-0.23	1	Female	South Africa
C666	10.5271376	EEF1A1	P68104	Confirmed TB	Negative	-3.799999952	-0.23	1	Female	South Africa
C666	11.04337698	TUBA1B	P68363	Confirmed TB	Negative	-3.799999952	-0.23	1	Female	South Africa
C666	10.38076295	TUBA4A	P68366	Confirmed TB	Negative	-3.799999952	-0.23	1	Female	South Africa
C666	10.3454046	TUBB4B	P68371	Confirmed TB	Negative	-3.799999952	-0.23	1	Female	South Africa
C666	14.11765948	HBB	P68871	Confirmed TB	Negative	-3.799999952	-0.23	1	Female	South Africa
C666	15.62954483	HBG2	P69892	Confirmed TB	Negative	-3.799999952	-0.23	1	Female	South Africa
C666	13.48403474	HBA1	P69905	Confirmed TB	Negative	-3.799999952	-0.23	1	Female	South Africa
C666	8.955586813	CCT2	P78371	Confirmed TB	Negative	-3.799999952	-0.23	1	Female	South Africa
C666	11.68741985	GSTO1	P78417	Confirmed TB	Negative	-3.799999952	-0.23	1	Female	South Africa
C666	12.28552512	GPLD1	P80108	Confirmed TB	Negative	-3.799999952	-0.23	1	Female	South Africa
C666	8.708043852	S100A12	P80511	Confirmed TB	Negative	-3.799999952	-0.23	1	Female	South Africa
C666	12.48963441	IGLV3-21	P80748	Confirmed TB	Negative	-3.799999952	-0.23	1	Female	South Africa
C666	9.203368929	HSPG2	P98160	Confirmed TB	Negative	-3.799999952	-0.23	1	Female	South Africa
C666	12.14057556	CYCS	P99999	Confirmed TB	Negative	-3.799999952	-0.23	1	Female	South Africa
C666	14.12156912	Rv3404c	P9WKZ3	Confirmed TB	Negative	-3.799999952	-0.23	1	Female	South Africa
C666	9.519704052	atpA	P9WPU7	Confirmed TB	Negative	-3.799999952	-0.23	1	Female	South Africa
C666	9.132918009	MPP1	Q00013	Confirmed TB	Negative	-3.799999952	-0.23	1	Female	South Africa
C666	9.265356278	CLTC	Q00610	Confirmed TB	Negative	-3.799999952	-0.23	1	Female	South Africa
C666	10.80285141	CAP1	Q01518	Confirmed TB	Negative	-3.799999952	-0.23	1	Female	South Africa
C666	9.120033164	PFKP	Q01813	Confirmed TB	Negative	-3.799999952	-0.23	1	Female	South Africa
C666	8.361281583	GUCY1B1	Q02153	Confirmed TB	Negative	-3.799999952	-0.23	1	Female	South Africa
C666	9.202587855	PLGLB1	Q02325	Confirmed TB	Negative	-3.799999952	-0.23	1	Female	South Africa
C666	12.61724746	NUCB1	Q02818	Confirmed TB	Negative	-3.799999952	-0.23	1	Female	South Africa
C666	7.891038101	CFHR3	Q02985	Confirmed TB	Negative	-3.799999952	-0.23	1	Female	South Africa
C666	9.314306153	CFHR1	Q03591	Confirmed TB	Negative	-3.799999952	-0.23	1	Female	South Africa
C666	12.71238374	HGFAC	Q04756	Confirmed TB	Negative	-3.799999952	-0.23	1	Female	South Africa
C666	10.22683553	GLO1	Q04760	Confirmed TB	Negative	-3.799999952	-0.23	1	Female	South Africa
C666	9.327464072	YWHAH	Q04917	Confirmed TB	Negative	-3.799999952	-0.23	1	Female	South Africa
C666	8.553308627	PRKCD	Q05655	Confirmed TB	Negative	-3.799999952	-0.23	1	Female	South Africa
C666	10.88333342	CALD1	Q05682	Confirmed TB	Negative	-3.799999952	-0.23	1	Female	South Africa
C666	13.03741698	ITIH3	Q06033	Confirmed TB	Negative	-3.799999952	-0.23	1	Female	South Africa
C666	9.266566816	ITIH3	Q06033-35-651	Confirmed TB	Negative	-3.799999952	-0.23	1	Female	South Africa
C666	10.5727413	PSME1	Q06323	Confirmed TB	Negative	-3.799999952	-0.23	1	Female	South Africa
C666	9.708764059	FMOD	Q06828	Confirmed TB	Negative	-3.799999952	-0.23	1	Female	South Africa
C666	9.80973861	PRDX1	Q06830	Confirmed TB	Negative	-3.799999952	-0.23	1	Female	South Africa
C666	9.210753645	KLC1	Q07866	Confirmed TB	Negative	-3.799999952	-0.23	1	Female	South Africa
C666	10.07176585	LRP1	Q07954	Confirmed TB	Negative	-3.799999952	-0.23	1	Female	South Africa
C666	11.40145031	LGALS3BP	Q08380	Confirmed TB	Negative	-3.799999952	-0.23	1	Female	South Africa
C666	11.42327447	FGL1	Q08830	Confirmed TB	Negative	-3.799999952	-0.23	1	Female	South Africa
C666	9.4024009	nrp	Q10896	Confirmed TB	Negative	-3.799999952	-0.23	1	Female	South Africa
C666	10.37069622	EFEMP1	Q12805	Confirmed TB	Negative	-3.799999952	-0.23	1	Female	South Africa
C666	12.43784496	EFEMP1	Q12805-18-493	Confirmed TB	Negative	-3.799999952	-0.23	1	Female	South Africa
C666	11.3307208	CNTN1	Q12860	Confirmed TB	Negative	-3.799999952	-0.23	1	Female	South Africa
C666	10.12372047	SPP2	Q13103	Confirmed TB	Negative	-3.799999952	-0.23	1	Female	South Africa
C666	9.804485639	MMRN1	Q13201	Confirmed TB	Negative	-3.799999952	-0.23	1	Female	South Africa
C666	8.757448233	SELENBP1	Q13228	Confirmed TB	Negative	-3.799999952	-0.23	1	Female	South Africa
C666	9.788856446	SEMA3F	Q13275	Confirmed TB	Negative	-3.799999952	-0.23	1	Female	South Africa
C666	10.82535562	ILK	Q13418	Confirmed TB	Negative	-3.799999952	-0.23	1	Female	South Africa
C666	7.669595448	DCTN2	Q13561	Confirmed TB	Negative	-3.799999952	-0.23	1	Female	South Africa
C666	13.59106932	IQGAP2	Q13576	Confirmed TB	Negative	-3.799999952	-0.23	1	Female	South Africa
C666	8.012967117	STIM1	Q13586	Confirmed TB	Negative	-3.799999952	-0.23	1	Female	South Africa
C666	9.39078625	FHL1	Q13642	Confirmed TB	Negative	-3.799999952	-0.23	1	Female	South Africa
C666	13.46703807	APOF	Q13790	Confirmed TB	Negative	-3.799999952	-0.23	1	Female	South Africa
C666	10.16885113	ENPP2	Q13822	Confirmed TB	Negative	-3.799999952	-0.23	1	Female	South Africa
C666	9.871459237	DSG2	Q14126	Confirmed TB	Negative	-3.799999952	-0.23	1	Female	South Africa
C666	9.42990462	SEPTIN6	Q14141	Confirmed TB	Negative	-3.799999952	-0.23	1	Female	South Africa
C666	9.095715662	DCTN1	Q14203	Confirmed TB	Negative	-3.799999952	-0.23	1	Female	South Africa
C666	9.02939174	DYNC1H1	Q14204	Confirmed TB	Negative	-3.799999952	-0.23	1	Female	South Africa
C666	10.14222002	CTTN	Q14247	Confirmed TB	Negative	-3.799999952	-0.23	1	Female	South Africa
C666	9.306177713	FLOT2	Q14254	Confirmed TB	Negative	-3.799999952	-0.23	1	Female	South Africa
C666	10.94847767	FGL2	Q14314	Confirmed TB	Negative	-3.799999952	-0.23	1	Female	South Africa
C666	10.82174196	SPARCL1	Q14515	Confirmed TB	Negative	-3.799999952	-0.23	1	Female	South Africa
C666	10.32491071	HABP2	Q14520	Confirmed TB	Negative	-3.799999952	-0.23	1	Female	South Africa
C666	12.18156324	ITIH4	Q14624	Confirmed TB	Negative	-3.799999952	-0.23	1	Female	South Africa
C666	10.60574903	ITIH4	Q14624-29-661	Confirmed TB	Negative	-3.799999952	-0.23	1	Female	South Africa
C666	10.2521628	ITIH4	Q14624-689-930	Confirmed TB	Negative	-3.799999952	-0.23	1	Female	South Africa
C666	9.712459116	GANAB	Q14697	Confirmed TB	Negative	-3.799999952	-0.23	1	Female	South Africa
C666	8.898938275	LTBP1	Q14766	Confirmed TB	Negative	-3.799999952	-0.23	1	Female	South Africa
C666	9.266604722	KPNB1	Q14974	Confirmed TB	Negative	-3.799999952	-0.23	1	Female	South Africa
C666	9.167641319	SEPTIN2	Q15019	Confirmed TB	Negative	-3.799999952	-0.23	1	Female	South Africa
C666	9.986681615	POSTN	Q15063	Confirmed TB	Negative	-3.799999952	-0.23	1	Female	South Africa
C666	9.410702808	PDIA6	Q15084	Confirmed TB	Negative	-3.799999952	-0.23	1	Female	South Africa
C666	9.271437303	PCOLCE	Q15113	Confirmed TB	Negative	-3.799999952	-0.23	1	Female	South Africa
C666	10.29641298	PON3	Q15166	Confirmed TB	Negative	-3.799999952	-0.23	1	Female	South Africa
C666	9.628708161	PCBP1	Q15365	Confirmed TB	Negative	-3.799999952	-0.23	1	Female	South Africa
C666	9.703289566	PCBP2	Q15366	Confirmed TB	Negative	-3.799999952	-0.23	1	Female	South Africa
C666	10.62213069	RSU1	Q15404	Confirmed TB	Negative	-3.799999952	-0.23	1	Female	South Africa
C666	10.62757566	FCN2	Q15485	Confirmed TB	Negative	-3.799999952	-0.23	1	Female	South Africa
C666	10.83019153	TGFBI	Q15582	Confirmed TB	Negative	-3.799999952	-0.23	1	Female	South Africa
C666	9.206099132	MAPRE1	Q15691	Confirmed TB	Negative	-3.799999952	-0.23	1	Female	South Africa
C666	9.291804852	CD226	Q15762	Confirmed TB	Negative	-3.799999952	-0.23	1	Female	South Africa
C666	8.840387551	STXBP2	Q15833	Confirmed TB	Negative	-3.799999952	-0.23	1	Female	South Africa
C666	9.297342561	ZYX	Q15942	Confirmed TB	Negative	-3.799999952	-0.23	1	Female	South Africa
C666	9.168021813	SEPTIN7	Q16181	Confirmed TB	Negative	-3.799999952	-0.23	1	Female	South Africa
C666	11.26011171	ECM1	Q16610	Confirmed TB	Negative	-3.799999952	-0.23	1	Female	South Africa
C666	9.66452974	DBN1	Q16643	Confirmed TB	Negative	-3.799999952	-0.23	1	Female	South Africa
C666	10.43729923	MAN2A1	Q16706	Confirmed TB	Negative	-3.799999952	-0.23	1	Female	South Africa
C666	11.63438764	AOC3	Q16853	Confirmed TB	Negative	-3.799999952	-0.23	1	Female	South Africa
C666	7.976846989	IMMT	Q16891	Confirmed TB	Negative	-3.799999952	-0.23	1	Female	South Africa
C666	9.504505181	INF2	Q27J81	Confirmed TB	Negative	-3.799999952	-0.23	1	Female	South Africa
C666	11.00982272	DDI2	Q5TDH0	Confirmed TB	Negative	-3.799999952	-0.23	1	Female	South Africa
C666	12.66720394	ZFYVE26	Q68DK2	Confirmed TB	Negative	-3.799999952	-0.23	1	Female	South Africa
C666	10.34503746	VASN	Q6EMK4	Confirmed TB	Negative	-3.799999952	-0.23	1	Female	South Africa
C666	13.08645773	VASN	Q6EMK4-24-673	Confirmed TB	Negative	-3.799999952	-0.23	1	Female	South Africa
C666	8.750953595	LAIR1	Q6GTX8	Confirmed TB	Negative	-3.799999952	-0.23	1	Female	South Africa
C666	10.05994462	LAMTOR1	Q6IAA8	Confirmed TB	Negative	-3.799999952	-0.23	1	Female	South Africa
C666	9.314814292	TWF2	Q6IBS0	Confirmed TB	Negative	-3.799999952	-0.23	1	Female	South Africa
C666	18.82506887	FAHD1	Q6P587	Confirmed TB	Negative	-3.799999952	-0.23	1	Female	South Africa
C666	11.23235307	PLXDC2	Q6UX71	Confirmed TB	Negative	-3.799999952	-0.23	1	Female	South Africa
C666	10.68427671	PI16	Q6UXB8	Confirmed TB	Negative	-3.799999952	-0.23	1	Female	South Africa
C666	9.805414349	CD109	Q6YHK3	Confirmed TB	Negative	-3.799999952	-0.23	1	Female	South Africa
C666	9.521816317	UNC13D	Q70J99	Confirmed TB	Negative	-3.799999952	-0.23	1	Female	South Africa
C666	10.26066939	TUBA1A	Q71U36	Confirmed TB	Negative	-3.799999952	-0.23	1	Female	South Africa
C666	9.923609061	ADAMTS13	Q76LX8	Confirmed TB	Negative	-3.799999952	-0.23	1	Female	South Africa
C666	10.01807969	DOK3	Q7L591	Confirmed TB	Negative	-3.799999952	-0.23	1	Female	South Africa
C666	9.476883639	ABI3BP	Q7Z7G0	Confirmed TB	Negative	-3.799999952	-0.23	1	Female	South Africa
C666	8.949428215	MEGF8	Q7Z7M0	Confirmed TB	Negative	-3.799999952	-0.23	1	Female	South Africa
C666	10.70867045	SERPINA11	Q86U17	Confirmed TB	Negative	-3.799999952	-0.23	1	Female	South Africa
C666	8.633016476	OAF	Q86UD1	Confirmed TB	Negative	-3.799999952	-0.23	1	Female	South Africa
C666	11.1230036	FERMT3	Q86UX7	Confirmed TB	Negative	-3.799999952	-0.23	1	Female	South Africa
C666	9.026326095	CD163	Q86VB7	Confirmed TB	Negative	-3.799999952	-0.23	1	Female	South Africa
C666	8.759153995	CAND1	Q86VP6	Confirmed TB	Negative	-3.799999952	-0.23	1	Female	South Africa
C666	11.00550049	TREML1	Q86YW5	Confirmed TB	Negative	-3.799999952	-0.23	1	Female	South Africa
C666	8.460768762	LILRA3	Q8N6C8	Confirmed TB	Negative	-3.799999952	-0.23	1	Female	South Africa
C666	8.740418872	GOLM1	Q8NBJ4	Confirmed TB	Negative	-3.799999952	-0.23	1	Female	South Africa
C666	9.151188035	PCYOX1L	Q8NBM8	Confirmed TB	Negative	-3.799999952	-0.23	1	Female	South Africa
C666	8.826482477	PCSK9	Q8NBP7	Confirmed TB	Negative	-3.799999952	-0.23	1	Female	South Africa
C666	8.840367923	TXNDC5	Q8NBS9	Confirmed TB	Negative	-3.799999952	-0.23	1	Female	South Africa
C666	10.6844818	ANGPTL6	Q8NI99	Confirmed TB	Negative	-3.799999952	-0.23	1	Female	South Africa
C666	9.352481209	PDCD6IP	Q8WUM4	Confirmed TB	Negative	-3.799999952	-0.23	1	Female	South Africa
C666	9.060612323	BRK1	Q8WUW1	Confirmed TB	Negative	-3.799999952	-0.23	1	Female	South Africa
C666	9.007310633	OIT3	Q8WWZ8	Confirmed TB	Negative	-3.799999952	-0.23	1	Female	South Africa
C666	9.96955969	MUC16	Q8WXI7	Confirmed TB	Negative	-3.799999952	-0.23	1	Female	South Africa
C666	10.91104462	TTN	Q8WZ42	Confirmed TB	Negative	-3.799999952	-0.23	1	Female	South Africa
C666	10.4288852	CFHR4	Q92496	Confirmed TB	Negative	-3.799999952	-0.23	1	Female	South Africa
C666	10.58166193	PRG4	Q92954	Confirmed TB	Negative	-3.799999952	-0.23	1	Female	South Africa
C666	8.841008421	ATP2A3	Q93084	Confirmed TB	Negative	-3.799999952	-0.23	1	Female	South Africa
C666	10.15432285	PDLIM5	Q96HC4	Confirmed TB	Negative	-3.799999952	-0.23	1	Female	South Africa
C666	10.86344476	CPB2	Q96IY4	Confirmed TB	Negative	-3.799999952	-0.23	1	Female	South Africa
C666	15.44338938	CPB2	Q96IY4-23-114	Confirmed TB	Negative	-3.799999952	-0.23	1	Female	South Africa
C666	9.02303848	CNDP1	Q96KN2	Confirmed TB	Negative	-3.799999952	-0.23	1	Female	South Africa
C666	8.568493975	PRAP1	Q96NZ9	Confirmed TB	Negative	-3.799999952	-0.23	1	Female	South Africa
C666	9.868100735	PRAP1	Q96NZ9-21-151	Confirmed TB	Negative	-3.799999952	-0.23	1	Female	South Africa
C666	11.61661774	PGLYRP2	Q96PD5	Confirmed TB	Negative	-3.799999952	-0.23	1	Female	South Africa
C666	8.868712407	PUS7	Q96PZ0	Confirmed TB	Negative	-3.799999952	-0.23	1	Female	South Africa
C666	9.387900325	VPS35	Q96QK1	Confirmed TB	Negative	-3.799999952	-0.23	1	Female	South Africa
C666	9.379627082	SCGB3A1	Q96QR1	Confirmed TB	Negative	-3.799999952	-0.23	1	Female	South Africa
C666	10.56389473	CNN2	Q99439	Confirmed TB	Negative	-3.799999952	-0.23	1	Female	South Africa
C666	10.14207685	PARK7	Q99497	Confirmed TB	Negative	-3.799999952	-0.23	1	Female	South Africa
C666	8.562787007	PHB2	Q99623	Confirmed TB	Negative	-3.799999952	-0.23	1	Female	South Africa
C666	10.17396916	OLFM1	Q99784	Confirmed TB	Negative	-3.799999952	-0.23	1	Female	South Africa
C666	9.253032198	CCT7	Q99832	Confirmed TB	Negative	-3.799999952	-0.23	1	Female	South Africa
C666	10.9014112	RARRES2	Q99969	Confirmed TB	Negative	-3.799999952	-0.23	1	Female	South Africa
C666	9.194126148	CORO1B	Q9BR76	Confirmed TB	Negative	-3.799999952	-0.23	1	Female	South Africa
C666	9.525814797	ESYT1	Q9BSJ8	Confirmed TB	Negative	-3.799999952	-0.23	1	Female	South Africa
C666	10.28259248	FUCA2	Q9BTY2	Confirmed TB	Negative	-3.799999952	-0.23	1	Female	South Africa
C666	9.47631452	PDCD10	Q9BUL8	Confirmed TB	Negative	-3.799999952	-0.23	1	Female	South Africa
C666	10.63084454	COLEC11	Q9BWP8	Confirmed TB	Negative	-3.799999952	-0.23	1	Female	South Africa
C666	9.47239142	CFHR5	Q9BXR6	Confirmed TB	Negative	-3.799999952	-0.23	1	Female	South Africa
C666	13.74571166	CRNKL1	Q9BZJ0	Confirmed TB	Negative	-3.799999952	-0.23	1	Female	South Africa
C666	8.84097658	RTN4R	Q9BZR6	Confirmed TB	Negative	-3.799999952	-0.23	1	Female	South Africa
C666	8.72423477	TOLLIP	Q9H0E2	Confirmed TB	Negative	-3.799999952	-0.23	1	Female	South Africa
C666	10.29248555	RAB1B	Q9H0U4	Confirmed TB	Negative	-3.799999952	-0.23	1	Female	South Africa
C666	11.14592476	SH3BGRL3	Q9H299	Confirmed TB	Negative	-3.799999952	-0.23	1	Female	South Africa
C666	8.536480094	RNPEP	Q9H4A4	Confirmed TB	Negative	-3.799999952	-0.23	1	Female	South Africa
C666	11.7510489	RNPEP	Q9H4A4-2-650	Confirmed TB	Negative	-3.799999952	-0.23	1	Female	South Africa
C666	11.32028271	DPEP2	Q9H4A9	Confirmed TB	Negative	-3.799999952	-0.23	1	Female	South Africa
C666	10.90566449	TUBB1	Q9H4B7	Confirmed TB	Negative	-3.799999952	-0.23	1	Female	South Africa
C666	9.25982628	PLEKHA4	Q9H4M7	Confirmed TB	Negative	-3.799999952	-0.23	1	Female	South Africa
C666	8.996219386	EHD1	Q9H4M9	Confirmed TB	Negative	-3.799999952	-0.23	1	Female	South Africa
C666	9.484554251	RGCC	Q9H4X1	Confirmed TB	Negative	-3.799999952	-0.23	1	Female	South Africa
C666	9.910226305	PARVB	Q9HBI1	Confirmed TB	Negative	-3.799999952	-0.23	1	Female	South Africa
C666	10.53728257	APMAP	Q9HDC9	Confirmed TB	Negative	-3.799999952	-0.23	1	Female	South Africa
C666	10.22290445	VTA1	Q9NP79	Confirmed TB	Negative	-3.799999952	-0.23	1	Female	South Africa
C666	11.87422405	IL1RAP	Q9NPH3	Confirmed TB	Negative	-3.799999952	-0.23	1	Female	South Africa
C666	9.148053104	CRTAC1	Q9NQ79	Confirmed TB	Negative	-3.799999952	-0.23	1	Female	South Africa
C666	9.00580501	RTN4	Q9NQC3	Confirmed TB	Negative	-3.799999952	-0.23	1	Female	South Africa
C666	9.16522878	XPNPEP1	Q9NQW7	Confirmed TB	Negative	-3.799999952	-0.23	1	Female	South Africa
C666	8.866281161	PDLIM7	Q9NR12	Confirmed TB	Negative	-3.799999952	-0.23	1	Female	South Africa
C666	9.377439431	SAR1A	Q9NR31	Confirmed TB	Negative	-3.799999952	-0.23	1	Female	South Africa
C666	7.960417835	ATG3	Q9NT62	Confirmed TB	Negative	-3.799999952	-0.23	1	Female	South Africa
C666	9.984295824	OLA1	Q9NTK5	Confirmed TB	Negative	-3.799999952	-0.23	1	Female	South Africa
C666	17.22809143	CBLN4	Q9NTU7	Confirmed TB	Negative	-3.799999952	-0.23	1	Female	South Africa
C666	11.48854989	ARL8B	Q9NVJ2	Confirmed TB	Negative	-3.799999952	-0.23	1	Female	South Africa
C666	9.387382711	TUBA8	Q9NY65	Confirmed TB	Negative	-3.799999952	-0.23	1	Female	South Africa
C666	9.389589028	ERAP1	Q9NZ08	Confirmed TB	Negative	-3.799999952	-0.23	1	Female	South Africa
C666	8.79767924	ADA2	Q9NZK5	Confirmed TB	Negative	-3.799999952	-0.23	1	Female	South Africa
C666	10.67057199	C1RL	Q9NZP8	Confirmed TB	Negative	-3.799999952	-0.23	1	Female	South Africa
C666	10.16426935	C1RL	Q9NZP8-36-487	Confirmed TB	Negative	-3.799999952	-0.23	1	Female	South Africa
C666	9.091751785	ABRACL	Q9P1F3	Confirmed TB	Negative	-3.799999952	-0.23	1	Female	South Africa
C666	8.718374702	BIN2	Q9UBW5	Confirmed TB	Negative	-3.799999952	-0.23	1	Female	South Africa
C666	12.34579157	FBLN5	Q9UBX5	Confirmed TB	Negative	-3.799999952	-0.23	1	Female	South Africa
C666	9.739874366	FETUB	Q9UGM5	Confirmed TB	Negative	-3.799999952	-0.23	1	Female	South Africa
C666	9.447023964	PCYOX1	Q9UHG3	Confirmed TB	Negative	-3.799999952	-0.23	1	Female	South Africa
C666	9.017019046	DDX20	Q9UHI6	Confirmed TB	Negative	-3.799999952	-0.23	1	Female	South Africa
C666	9.477218898	DBNL	Q9UJU6	Confirmed TB	Negative	-3.799999952	-0.23	1	Female	South Africa
C666	10.79965748	SERPINA10	Q9UK55	Confirmed TB	Negative	-3.799999952	-0.23	1	Female	South Africa
C666	8.919856384	PSME2	Q9UL46	Confirmed TB	Negative	-3.799999952	-0.23	1	Female	South Africa
C666	9.887098589	TRPC5	Q9UL62	Confirmed TB	Negative	-3.799999952	-0.23	1	Female	South Africa
C666	9.067381151	HEG1	Q9ULI3	Confirmed TB	Negative	-3.799999952	-0.23	1	Female	South Africa
C666	9.242381795	CORO1C	Q9ULV4	Confirmed TB	Negative	-3.799999952	-0.23	1	Female	South Africa
C666	9.798333064	MINPP1	Q9UNW1	Confirmed TB	Negative	-3.799999952	-0.23	1	Female	South Africa
C666	8.938610548	RUVBL2	Q9Y230	Confirmed TB	Negative	-3.799999952	-0.23	1	Female	South Africa
C666	9.468730242	RUVBL1	Q9Y265	Confirmed TB	Negative	-3.799999952	-0.23	1	Female	South Africa
C666	10.68457652	TLN1	Q9Y490	Confirmed TB	Negative	-3.799999952	-0.23	1	Female	South Africa
C666	20.05741657	MYO5A	Q9Y4I1	Confirmed TB	Negative	-3.799999952	-0.23	1	Female	South Africa
C666	11.71393228	HYOU1	Q9Y4L1	Confirmed TB	Negative	-3.799999952	-0.23	1	Female	South Africa
C666	11.43378995	SUPT16H	Q9Y5B9	Confirmed TB	Negative	-3.799999952	-0.23	1	Female	South Africa
C666	9.616938158	ANGPTL3	Q9Y5C1	Confirmed TB	Negative	-3.799999952	-0.23	1	Female	South Africa
C666	8.730407252	COPG1	Q9Y678	Confirmed TB	Negative	-3.799999952	-0.23	1	Female	South Africa
C666	10.03429814	FCGBP	Q9Y6R7	Confirmed TB	Negative	-3.799999952	-0.23	1	Female	South Africa
C666	9.790466262	FCGBP	Q9Y6R7-24-5405	Confirmed TB	Negative	-3.799999952	-0.23	1	Female	South Africa
C666	11.10011269	COLEC10	Q9Y6Z7	Confirmed TB	Negative	-3.799999952	-0.23	1	Female	South Africa
C668	11.94744769	IGLV8-61	A0A075B6I0	Unlikely TB	Negative	3.869999886	-0.96		Female	South Africa
C668	10.13492224	IGLV5-37	A0A075B6J1-20-123	Unlikely TB	Negative	3.869999886	-0.96		Female	South Africa
C668	12.13581295	IGLV2-18	A0A075B6J9	Unlikely TB	Negative	3.869999886	-0.96		Female	South Africa
C668	8.794520966	IGLV3-12	A0A075B6K2	Unlikely TB	Negative	3.869999886	-0.96		Female	South Africa
C668	12.17196701	IGLV3-10	A0A075B6K4	Unlikely TB	Negative	3.869999886	-0.96		Female	South Africa
C668	14.56644692	IGLV3-10	A0A075B6K4-20-115	Unlikely TB	Negative	3.869999886	-0.96		Female	South Africa
C668	10.22091657	IGLV3-9	A0A075B6K5	Unlikely TB	Negative	3.869999886	-0.96		Female	South Africa
C668	17.11472296	IGKV2-28	A0A075B6P5-20-120	Unlikely TB	Negative	3.869999886	-0.96		Female	South Africa
C668	11.1756683	IGHV3-64	A0A075B6Q5	Unlikely TB	Negative	3.869999886	-0.96		Female	South Africa
C668	10.04626337	IGKV2D-24	A0A075B6R9	Unlikely TB	Negative	3.869999886	-0.96		Female	South Africa
C668	17.20723409	IGKV1D-17	A0A075B6S4-23-117	Unlikely TB	Negative	3.869999886	-0.96		Female	South Africa
C668	10.64063999	IGKV1-27	A0A075B6S5	Unlikely TB	Negative	3.869999886	-0.96		Female	South Africa
C668	17.2088545	IGKV1-37	A0A075B6S9-23-117	Unlikely TB	Negative	3.869999886	-0.96		Female	South Africa
C668	9.989293117	IGKV3D-15	A0A087WSY6	Unlikely TB	Negative	3.869999886	-0.96		Female	South Africa
C668	12.77423636	IGKV3D-15	A0A087WSY6-21-115	Unlikely TB	Negative	3.869999886	-0.96		Female	South Africa
C668	9.850515323	IGKV2-40	A0A087WW87	Unlikely TB	Negative	3.869999886	-0.96		Female	South Africa
C668	13.4876204	IGHV3-49	A0A0A0MS15	Unlikely TB	Negative	3.869999886	-0.96		Female	South Africa
C668	10.11605291	IGHV3-49	A0A0A0MS15-20-119	Unlikely TB	Negative	3.869999886	-0.96		Female	South Africa
C668	8.69125805	IGKV6D-21	A0A0A0MT36	Unlikely TB	Negative	3.869999886	-0.96		Female	South Africa
C668	12.98718919	IGLV1-36	A0A0B4J1U3	Unlikely TB	Negative	3.869999886	-0.96		Female	South Africa
C668	12.61172302	IGHV3-15	A0A0B4J1V0	Unlikely TB	Negative	3.869999886	-0.96		Female	South Africa
C668	14.54158708	IGHV3-15	A0A0B4J1V0-20-119	Unlikely TB	Negative	3.869999886	-0.96		Female	South Africa
C668	10.70860844	IGHV2-26	A0A0B4J1V2	Unlikely TB	Negative	3.869999886	-0.96		Female	South Africa
C668	13.23966176	IGHV3-73	A0A0B4J1V6	Unlikely TB	Negative	3.869999886	-0.96		Female	South Africa
C668	12.8001967	IGHV3-73	A0A0B4J1V6-20-119	Unlikely TB	Negative	3.869999886	-0.96		Female	South Africa
C668	12.32613728	IGHV3-74	A0A0B4J1X5	Unlikely TB	Negative	3.869999886	-0.96		Female	South Africa
C668	11.91661384	IGHV3-43	A0A0B4J1X8-20-118	Unlikely TB	Negative	3.869999886	-0.96		Female	South Africa
C668	9.54185055	IGLV9-49	A0A0B4J1Y8	Unlikely TB	Negative	3.869999886	-0.96		Female	South Africa
C668	9.17666364	IGLV9-49	A0A0B4J1Y8-20-123	Unlikely TB	Negative	3.869999886	-0.96		Female	South Africa
C668	11.03923164	IGHV3-72	A0A0B4J1Y9	Unlikely TB	Negative	3.869999886	-0.96		Female	South Africa
C668	11.81500144	IGKV1D-13	A0A0B4J2D9-23-117	Unlikely TB	Negative	3.869999886	-0.96		Female	South Africa
C668	12.68283585	IGHV1-69D	A0A0B4J2H0	Unlikely TB	Negative	3.869999886	-0.96		Female	South Africa
C668	10.80914451	IGKV6-21	A0A0C4DH24-20-114	Unlikely TB	Negative	3.869999886	-0.96		Female	South Africa
C668	13.21105066	IGKV3D-20	A0A0C4DH25-21-116	Unlikely TB	Negative	3.869999886	-0.96		Female	South Africa
C668	11.86229926	IGHV1-3	A0A0C4DH29	Unlikely TB	Negative	3.869999886	-0.96		Female	South Africa
C668	11.67573038	IGHV1-18	A0A0C4DH31	Unlikely TB	Negative	3.869999886	-0.96		Female	South Africa
C668	13.45603422	IGHV3-20	A0A0C4DH32-20-117	Unlikely TB	Negative	3.869999886	-0.96		Female	South Africa
C668	14.11138283	IGHV1-24	A0A0C4DH33-20-117	Unlikely TB	Negative	3.869999886	-0.96		Female	South Africa
C668	9.728159307	IGHV4-28	A0A0C4DH34	Unlikely TB	Negative	3.869999886	-0.96		Female	South Africa
C668	12.93047034	IGHV3-35	A0A0C4DH35	Unlikely TB	Negative	3.869999886	-0.96		Female	South Africa
C668	11.87192687	IGHV3-38	A0A0C4DH36	Unlikely TB	Negative	3.869999886	-0.96		Female	South Africa
C668	14.41667213	IGHV5-51	A0A0C4DH38	Unlikely TB	Negative	3.869999886	-0.96		Female	South Africa
C668	12.20702636	IGHV5-51	A0A0C4DH38-20-117	Unlikely TB	Negative	3.869999886	-0.96		Female	South Africa
C668	13.82940664	IGHV3-66	A0A0C4DH42-20-116	Unlikely TB	Negative	3.869999886	-0.96		Female	South Africa
C668	10.29221282	IGHV2-70D	A0A0C4DH43	Unlikely TB	Negative	3.869999886	-0.96		Female	South Africa
C668	9.435539146	IGKV3D-7	A0A0C4DH55-24-119	Unlikely TB	Negative	3.869999886	-0.96		Female	South Africa
C668	14.71331762	IGKV1-9	A0A0C4DH69-23-117	Unlikely TB	Negative	3.869999886	-0.96		Female	South Africa
C668	11.51075353	IGKV1-6	A0A0C4DH72-23-117	Unlikely TB	Negative	3.869999886	-0.96		Female	South Africa
C668	15.03663749	IGKV1-12	A0A0C4DH73-23-117	Unlikely TB	Negative	3.869999886	-0.96		Female	South Africa
C668	9.857423876	IGHV7-4-1	A0A0J9YVY3-20-117	Unlikely TB	Negative	3.869999886	-0.96		Female	South Africa
C668	14.04377332	IGHV3-64D	A0A0J9YX35	Unlikely TB	Negative	3.869999886	-0.96		Female	South Africa
C668	9.401724189	IGLL5	B9A064	Unlikely TB	Negative	3.869999886	-0.96		Female	South Africa
C668	11.3665138	PDLIM1	O00151	Unlikely TB	Negative	3.869999886	-0.96		Female	South Africa
C668	9.960690564	MASP2	O00187	Unlikely TB	Negative	3.869999886	-0.96		Female	South Africa
C668	8.625157755	MASP2	O00187-16-686	Unlikely TB	Negative	3.869999886	-0.96		Female	South Africa
C668	8.885697613	RAB27B	O00194	Unlikely TB	Negative	3.869999886	-0.96		Female	South Africa
C668	10.39811409	PSMD11	O00231	Unlikely TB	Negative	3.869999886	-0.96		Female	South Africa
C668	9.435769206	PSMD12	O00232	Unlikely TB	Negative	3.869999886	-0.96		Female	South Africa
C668	11.11035269	CLIC1	O00299	Unlikely TB	Negative	3.869999886	-0.96		Female	South Africa
C668	10.35480173	QSOX1	O00391	Unlikely TB	Negative	3.869999886	-0.96		Female	South Africa
C668	8.996930609	IPO5	O00410	Unlikely TB	Negative	3.869999886	-0.96		Female	South Africa
C668	10.09881844	DNM1L	O00429	Unlikely TB	Negative	3.869999886	-0.96		Female	South Africa
C668	9.938535008	STK25	O00506	Unlikely TB	Negative	3.869999886	-0.96		Female	South Africa
C668	9.397559697	CHL1	O00533	Unlikely TB	Negative	3.869999886	-0.96		Female	South Africa
C668	12.77556074	CHL1	O00533-25-1208	Unlikely TB	Negative	3.869999886	-0.96		Female	South Africa
C668	11.72316492	NRP1	O14786	Unlikely TB	Negative	3.869999886	-0.96		Female	South Africa
C668	11.33752887	APOL1	O14791	Unlikely TB	Negative	3.869999886	-0.96		Female	South Africa
C668	13.21379588	PSMA7	O14818	Unlikely TB	Negative	3.869999886	-0.96		Female	South Africa
C668	12.84316477	MYL12B	O14950	Unlikely TB	Negative	3.869999886	-0.96		Female	South Africa
C668	9.294690135	XPO1	O14980	Unlikely TB	Negative	3.869999886	-0.96		Female	South Africa
C668	10.39687582	ARPC1B	O15143	Unlikely TB	Negative	3.869999886	-0.96		Female	South Africa
C668	13.86644403	ARPC2	O15144	Unlikely TB	Negative	3.869999886	-0.96		Female	South Africa
C668	11.33735828	ARPC3	O15145	Unlikely TB	Negative	3.869999886	-0.96		Female	South Africa
C668	9.14671944	ARPC5	O15511	Unlikely TB	Negative	3.869999886	-0.96		Female	South Africa
C668	13.829063	EIF4G3	O43432	Unlikely TB	Negative	3.869999886	-0.96		Female	South Africa
C668	9.664352519	ACTN4	O43707	Unlikely TB	Negative	3.869999886	-0.96		Female	South Africa
C668	10.74473667	CD5L	O43866	Unlikely TB	Negative	3.869999886	-0.96		Female	South Africa
C668	9.725504739	CD5L	O43866-20-347	Unlikely TB	Negative	3.869999886	-0.96		Female	South Africa
C668	11.22689933	PLIN3	O60664	Unlikely TB	Negative	3.869999886	-0.96		Female	South Africa
C668	9.909281394	H2BC12	O60814	Unlikely TB	Negative	3.869999886	-0.96		Female	South Africa
C668	13.64813462	FCGR3B	O75015	Unlikely TB	Negative	3.869999886	-0.96		Female	South Africa
C668	10.26735068	FCGR3B	O75015-17-200	Unlikely TB	Negative	3.869999886	-0.96		Female	South Africa
C668	9.872563676	WDR1	O75083	Unlikely TB	Negative	3.869999886	-0.96		Female	South Africa
C668	13.37464487	ICOSLG	O75144	Unlikely TB	Negative	3.869999886	-0.96		Female	South Africa
C668	9.641596575	CS	O75390	Unlikely TB	Negative	3.869999886	-0.96		Female	South Africa
C668	8.924272539	SEC22B	O75396	Unlikely TB	Negative	3.869999886	-0.96		Female	South Africa
C668	9.628171423	SKAP2	O75563	Unlikely TB	Negative	3.869999886	-0.96		Female	South Africa
C668	11.37433086	FCN3	O75636	Unlikely TB	Negative	3.869999886	-0.96		Female	South Africa
C668	9.200010802	ZMPSTE24	O75844	Unlikely TB	Negative	3.869999886	-0.96		Female	South Africa
C668	13.81037511	IDH1	O75874	Unlikely TB	Negative	3.869999886	-0.96		Female	South Africa
C668	10.56554863	ATRN	O75882	Unlikely TB	Negative	3.869999886	-0.96		Female	South Africa
C668	9.17103482	ARL6IP5	O75915	Unlikely TB	Negative	3.869999886	-0.96		Female	South Africa
C668	10.27861433	APOM	O95445	Unlikely TB	Negative	3.869999886	-0.96		Female	South Africa
C668	8.945837466	PARN	O95453	Unlikely TB	Negative	3.869999886	-0.96		Female	South Africa
C668	9.58272365	H6PD	O95479	Unlikely TB	Negative	3.869999886	-0.96		Female	South Africa
C668	9.823460752	VNN1	O95497	Unlikely TB	Negative	3.869999886	-0.96		Female	South Africa
C668	9.485658369	AP2A1	O95782	Unlikely TB	Negative	3.869999886	-0.96		Female	South Africa
C668	10.5658757	CAVIN2	O95810	Unlikely TB	Negative	3.869999886	-0.96		Female	South Africa
C668	12.39869447	LDHA	P00338	Unlikely TB	Negative	3.869999886	-0.96		Female	South Africa
C668	13.87917805	ALDH1A1	P00352	Unlikely TB	Negative	3.869999886	-0.96		Female	South Africa
C668	15.14727577	GLUD1	P00367	Unlikely TB	Negative	3.869999886	-0.96		Female	South Africa
C668	10.15860444	CYB5R3	P00387	Unlikely TB	Negative	3.869999886	-0.96		Female	South Africa
C668	12.53055485	CP	P00450	Unlikely TB	Negative	3.869999886	-0.96		Female	South Africa
C668	9.050690356	CP	P00450-20-1065	Unlikely TB	Negative	3.869999886	-0.96		Female	South Africa
C668	10.71668965	F13A1	P00488	Unlikely TB	Negative	3.869999886	-0.96		Female	South Africa
C668	10.19160947	PNP	P00491	Unlikely TB	Negative	3.869999886	-0.96		Female	South Africa
C668	12.34710336	HPRT1	P00492	Unlikely TB	Negative	3.869999886	-0.96		Female	South Africa
C668	10.77251726	PGK1	P00558	Unlikely TB	Negative	3.869999886	-0.96		Female	South Africa
C668	8.118544161	AK1	P00568	Unlikely TB	Negative	3.869999886	-0.96		Female	South Africa
C668	11.32825911	F2	P00734	Unlikely TB	Negative	3.869999886	-0.96		Female	South Africa
C668	11.28148391	F2	P00734-364-622	Unlikely TB	Negative	3.869999886	-0.96		Female	South Africa
C668	9.142698404	F2	P00734-44-622	Unlikely TB	Negative	3.869999886	-0.96		Female	South Africa
C668	10.8869045	C1R	P00736	Unlikely TB	Negative	3.869999886	-0.96		Female	South Africa
C668	14.35076607	HP	P00738	Unlikely TB	Negative	3.869999886	-0.96		Female	South Africa
C668	12.13659887	HP	P00738-162-406	Unlikely TB	Negative	3.869999886	-0.96		Female	South Africa
C668	12.61923599	HP	P00738-19-406	Unlikely TB	Negative	3.869999886	-0.96		Female	South Africa
C668	12.16389419	HPR	P00739	Unlikely TB	Negative	3.869999886	-0.96		Female	South Africa
C668	10.71440009	F9	P00740	Unlikely TB	Negative	3.869999886	-0.96		Female	South Africa
C668	11.08314723	F10	P00742	Unlikely TB	Negative	3.869999886	-0.96		Female	South Africa
C668	11.17868382	CFD	P00746	Unlikely TB	Negative	3.869999886	-0.96		Female	South Africa
C668	10.85226565	PLG	P00747	Unlikely TB	Negative	3.869999886	-0.96		Female	South Africa
C668	10.17728825	PLG	P00747-20-810	Unlikely TB	Negative	3.869999886	-0.96		Female	South Africa
C668	9.492832418	F12	P00748	Unlikely TB	Negative	3.869999886	-0.96		Female	South Africa
C668	11.94931883	CFB	P00751	Unlikely TB	Negative	3.869999886	-0.96		Female	South Africa
C668	8.994057703	CFB	P00751-26-764	Unlikely TB	Negative	3.869999886	-0.96		Female	South Africa
C668	10.58074095	CA1	P00915	Unlikely TB	Negative	3.869999886	-0.96		Female	South Africa
C668	10.13163936	CA2	P00918	Unlikely TB	Negative	3.869999886	-0.96		Female	South Africa
C668	12.45143572	SERPINC1	P01008	Unlikely TB	Negative	3.869999886	-0.96		Female	South Africa
C668	12.77488317	SERPINC1	P01008-33-464	Unlikely TB	Negative	3.869999886	-0.96		Female	South Africa
C668	12.72565403	SERPINA1	P01009	Unlikely TB	Negative	3.869999886	-0.96		Female	South Africa
C668	12.4755195	SERPINA1	P01009-25-418	Unlikely TB	Negative	3.869999886	-0.96		Female	South Africa
C668	11.53199757	SERPINA1	P01009-375-418	Unlikely TB	Negative	3.869999886	-0.96		Female	South Africa
C668	13.36660378	SERPINA3	P01011	Unlikely TB	Negative	3.869999886	-0.96		Female	South Africa
C668	13.42839219	SERPINA3	P01011-26-423	Unlikely TB	Negative	3.869999886	-0.96		Female	South Africa
C668	13.13175932	AGT	P01019	Unlikely TB	Negative	3.869999886	-0.96		Female	South Africa
C668	13.63207501	A2M	P01023	Unlikely TB	Negative	3.869999886	-0.96		Female	South Africa
C668	13.14278861	A2M	P01023-24-1474	Unlikely TB	Negative	3.869999886	-0.96		Female	South Africa
C668	12.51418046	C3	P01024	Unlikely TB	Negative	3.869999886	-0.96		Female	South Africa
C668	11.67796102	C3	P01024-23-1663	Unlikely TB	Negative	3.869999886	-0.96		Female	South Africa
C668	11.77409446	C5	P01031	Unlikely TB	Negative	3.869999886	-0.96		Female	South Africa
C668	11.09275002	TIMP1	P01033-24-207	Unlikely TB	Negative	3.869999886	-0.96		Female	South Africa
C668	10.25583293	CST3	P01034	Unlikely TB	Negative	3.869999886	-0.96		Female	South Africa
C668	11.46621045	KNG1	P01042	Unlikely TB	Negative	3.869999886	-0.96		Female	South Africa
C668	10.3978319	TGFB1	P01137	Unlikely TB	Negative	3.869999886	-0.96		Female	South Africa
C668	8.899591791	IGF2	P01344	Unlikely TB	Negative	3.869999886	-0.96		Female	South Africa
C668	9.877950127	IGF2	P01344-25-91	Unlikely TB	Negative	3.869999886	-0.96		Female	South Africa
C668	13.96650722	JCHAIN	P01591	Unlikely TB	Negative	3.869999886	-0.96		Female	South Africa
C668	10.61988416	JCHAIN	P01591-23-159	Unlikely TB	Negative	3.869999886	-0.96		Female	South Africa
C668	15.4765833	IGKV1D-33	P01593	Unlikely TB	Negative	3.869999886	-0.96		Female	South Africa
C668	17.40749423	IGKV1D-33	P01593-23-117	Unlikely TB	Negative	3.869999886	-0.96		Female	South Africa
C668	14.0153716	IGKV1-39	P01597	Unlikely TB	Negative	3.869999886	-0.96		Female	South Africa
C668	11.60281999	IGKV1-17	P01599	Unlikely TB	Negative	3.869999886	-0.96		Female	South Africa
C668	12.85975734	IGKV1-5	P01602	Unlikely TB	Negative	3.869999886	-0.96		Female	South Africa
C668	12.14761963	IGKV1-5	P01602-23-117	Unlikely TB	Negative	3.869999886	-0.96		Female	South Africa
C668	10.87889911	IGKV3-20	P01619	Unlikely TB	Negative	3.869999886	-0.96		Female	South Africa
C668	17.80466667	IGKV3-20	P01619-21-116	Unlikely TB	Negative	3.869999886	-0.96		Female	South Africa
C668	12.78876634	IGLV1-47	P01700	Unlikely TB	Negative	3.869999886	-0.96		Female	South Africa
C668	12.69487882	IGLV1-47	P01700-20-117	Unlikely TB	Negative	3.869999886	-0.96		Female	South Africa
C668	13.20088524	IGLV1-51	P01701	Unlikely TB	Negative	3.869999886	-0.96		Female	South Africa
C668	16.72533063	IGLV1-51	P01701-20-117	Unlikely TB	Negative	3.869999886	-0.96		Female	South Africa
C668	15.50063431	IGLV1-40	P01703-20-118	Unlikely TB	Negative	3.869999886	-0.96		Female	South Africa
C668	9.39945318	IGLV2-14	P01704	Unlikely TB	Negative	3.869999886	-0.96		Female	South Africa
C668	9.651333513	IGLV3-19	P01714	Unlikely TB	Negative	3.869999886	-0.96		Female	South Africa
C668	15.18374862	IGLV3-19	P01714-21-112	Unlikely TB	Negative	3.869999886	-0.96		Female	South Africa
C668	10.89378144	IGLV3-25	P01717	Unlikely TB	Negative	3.869999886	-0.96		Female	South Africa
C668	15.14562318	IGLV3-27	P01718-21-113	Unlikely TB	Negative	3.869999886	-0.96		Female	South Africa
C668	13.21348588	IGLV6-57	P01721-20-117	Unlikely TB	Negative	3.869999886	-0.96		Female	South Africa
C668	14.16996936	IGHV1-69	P01742	Unlikely TB	Negative	3.869999886	-0.96		Female	South Africa
C668	15.96917617	IGHV1-46	P01743	Unlikely TB	Negative	3.869999886	-0.96		Female	South Africa
C668	14.76583113	IGHV3-11	P01762-20-117	Unlikely TB	Negative	3.869999886	-0.96		Female	South Africa
C668	10.21743895	IGHV3-23	P01764	Unlikely TB	Negative	3.869999886	-0.96		Female	South Africa
C668	15.21447191	IGHV3-23	P01764-20-117	Unlikely TB	Negative	3.869999886	-0.96		Female	South Africa
C668	9.439981962	IGHV3-13	P01766	Unlikely TB	Negative	3.869999886	-0.96		Female	South Africa
C668	12.5974031	IGHV3-53	P01767-20-116	Unlikely TB	Negative	3.869999886	-0.96		Female	South Africa
C668	14.99426497	IGHV3-30	P01768-20-117	Unlikely TB	Negative	3.869999886	-0.96		Female	South Africa
C668	16.69095635	IGHV3-33	P01772	Unlikely TB	Negative	3.869999886	-0.96		Female	South Africa
C668	9.139528336	IGHV3-7	P01780	Unlikely TB	Negative	3.869999886	-0.96		Female	South Africa
C668	12.26351393	IGHV3-7	P01780-20-117	Unlikely TB	Negative	3.869999886	-0.96		Female	South Africa
C668	11.4015705	IGHV3-9	P01782	Unlikely TB	Negative	3.869999886	-0.96		Female	South Africa
C668	11.65999224	IGHV2-5	P01817	Unlikely TB	Negative	3.869999886	-0.96		Female	South Africa
C668	10.1047074	IGHV4-39	P01824	Unlikely TB	Negative	3.869999886	-0.96		Female	South Africa
C668	14.02809103	IGHV4-39	P01824-27-125	Unlikely TB	Negative	3.869999886	-0.96		Female	South Africa
C668	9.748459202	PIGR	P01833	Unlikely TB	Negative	3.869999886	-0.96		Female	South Africa
C668	11.47757144	PIGR	P01833-19-764	Unlikely TB	Negative	3.869999886	-0.96		Female	South Africa
C668	12.26895395	IGKC	P01834	Unlikely TB	Negative	3.869999886	-0.96		Female	South Africa
C668	9.115701989	IGHE	P01854	Unlikely TB	Negative	3.869999886	-0.96		Female	South Africa
C668	12.93771018	IGHG1	P01857	Unlikely TB	Negative	3.869999886	-0.96		Female	South Africa
C668	11.18810344	IGHG1	P01857-1-330	Unlikely TB	Negative	3.869999886	-0.96		Female	South Africa
C668	11.51703644	IGHG2	P01859	Unlikely TB	Negative	3.869999886	-0.96		Female	South Africa
C668	11.49317421	IGHG3	P01860	Unlikely TB	Negative	3.869999886	-0.96		Female	South Africa
C668	13.68275615	IGHG4	P01861	Unlikely TB	Negative	3.869999886	-0.96		Female	South Africa
C668	12.92719387	IGHM	P01871	Unlikely TB	Negative	3.869999886	-0.96		Female	South Africa
C668	10.60526312	IGHM	P01871-1-453	Unlikely TB	Negative	3.869999886	-0.96		Female	South Africa
C668	14.87775725	IGHA1	P01876	Unlikely TB	Negative	3.869999886	-0.96		Female	South Africa
C668	12.96089681	IGHA1	P01876-1-353	Unlikely TB	Negative	3.869999886	-0.96		Female	South Africa
C668	12.67523344	IGHA2	P01877	Unlikely TB	Negative	3.869999886	-0.96		Female	South Africa
C668	12.56107416	IGHA2	P01877-1-340	Unlikely TB	Negative	3.869999886	-0.96		Female	South Africa
C668	11.48457449	IGHD	P01880	Unlikely TB	Negative	3.869999886	-0.96		Female	South Africa
C668	8.491135076	IGHD	P01880-1-384	Unlikely TB	Negative	3.869999886	-0.96		Female	South Africa
C668	11.71905961	HLA-B	P01889	Unlikely TB	Negative	3.869999886	-0.96		Female	South Africa
C668	10.19482121	HBE1	P02100	Unlikely TB	Negative	3.869999886	-0.96		Female	South Africa
C668	9.073958197	COL1A1	P02452	Unlikely TB	Negative	3.869999886	-0.96		Female	South Africa
C668	13.41931074	COL1A1	P02452-1219-1464	Unlikely TB	Negative	3.869999886	-0.96		Female	South Africa
C668	9.262260357	KRT14	P02533	Unlikely TB	Negative	3.869999886	-0.96		Female	South Africa
C668	9.074543053	KRT6A	P02538	Unlikely TB	Negative	3.869999886	-0.96		Female	South Africa
C668	9.544609291	SPTA1	P02549	Unlikely TB	Negative	3.869999886	-0.96		Female	South Africa
C668	13.87368108	APOA1	P02647	Unlikely TB	Negative	3.869999886	-0.96		Female	South Africa
C668	10.96244408	APOA1	P02647-25-266	Unlikely TB	Negative	3.869999886	-0.96		Female	South Africa
C668	13.67668324	APOE	P02649	Unlikely TB	Negative	3.869999886	-0.96		Female	South Africa
C668	11.75005004	APOA2	P02652	Unlikely TB	Negative	3.869999886	-0.96		Female	South Africa
C668	11.287799	APOC1	P02654	Unlikely TB	Negative	3.869999886	-0.96		Female	South Africa
C668	12.41287716	APOC1	P02654-29-83	Unlikely TB	Negative	3.869999886	-0.96		Female	South Africa
C668	12.4736199	APOC2	P02655	Unlikely TB	Negative	3.869999886	-0.96		Female	South Africa
C668	7.832210478	APOC2	P02655-23-101	Unlikely TB	Negative	3.869999886	-0.96		Female	South Africa
C668	13.44775235	APOC2	P02655-29-101	Unlikely TB	Negative	3.869999886	-0.96		Female	South Africa
C668	12.09330961	APOC3	P02656	Unlikely TB	Negative	3.869999886	-0.96		Female	South Africa
C668	12.66465994	APOC3	P02656-21-99	Unlikely TB	Negative	3.869999886	-0.96		Female	South Africa
C668	12.03199493	FGA	P02671	Unlikely TB	Negative	3.869999886	-0.96		Female	South Africa
C668	12.97244205	FGA	P02671-20-35	Unlikely TB	Negative	3.869999886	-0.96		Female	South Africa
C668	12.4759674	FGB	P02675	Unlikely TB	Negative	3.869999886	-0.96		Female	South Africa
C668	17.86098348	FGB	P02675-31-44	Unlikely TB	Negative	3.869999886	-0.96		Female	South Africa
C668	11.98318925	FGG	P02679	Unlikely TB	Negative	3.869999886	-0.96		Female	South Africa
C668	9.35595083	FGG	P02679-27-453	Unlikely TB	Negative	3.869999886	-0.96		Female	South Africa
C668	10.95452211	SLC4A1	P02730	Unlikely TB	Negative	3.869999886	-0.96		Female	South Africa
C668	12.4541425	CRP	P02741	Unlikely TB	Negative	3.869999886	-0.96		Female	South Africa
C668	10.77350049	APCS	P02743	Unlikely TB	Negative	3.869999886	-0.96		Female	South Africa
C668	10.78473178	C1QA	P02745	Unlikely TB	Negative	3.869999886	-0.96		Female	South Africa
C668	11.10842864	C1QB	P02746	Unlikely TB	Negative	3.869999886	-0.96		Female	South Africa
C668	13.09759112	C1QC	P02747	Unlikely TB	Negative	3.869999886	-0.96		Female	South Africa
C668	11.66834918	C9	P02748	Unlikely TB	Negative	3.869999886	-0.96		Female	South Africa
C668	11.42930488	APOH	P02749	Unlikely TB	Negative	3.869999886	-0.96		Female	South Africa
C668	14.79977943	LRG1	P02750	Unlikely TB	Negative	3.869999886	-0.96		Female	South Africa
C668	9.157605115	LRG1	P02750-36-347	Unlikely TB	Negative	3.869999886	-0.96		Female	South Africa
C668	9.837721162	FN1	P02751	Unlikely TB	Negative	3.869999886	-0.96		Female	South Africa
C668	10.60013038	RBP4	P02753	Unlikely TB	Negative	3.869999886	-0.96		Female	South Africa
C668	11.76046722	AMBP	P02760	Unlikely TB	Negative	3.869999886	-0.96		Female	South Africa
C668	8.991226597	AMBP	P02760-206-352	Unlikely TB	Negative	3.869999886	-0.96		Female	South Africa
C668	13.72311271	ORM1	P02763	Unlikely TB	Negative	3.869999886	-0.96		Female	South Africa
C668	11.90038997	AHSG	P02765	Unlikely TB	Negative	3.869999886	-0.96		Female	South Africa
C668	11.87560134	TTR	P02766	Unlikely TB	Negative	3.869999886	-0.96		Female	South Africa
C668	13.87139729	ALB	P02768	Unlikely TB	Negative	3.869999886	-0.96		Female	South Africa
C668	11.33947639	ALB	P02768-25-609	Unlikely TB	Negative	3.869999886	-0.96		Female	South Africa
C668	12.26900941	GC	P02774	Unlikely TB	Negative	3.869999886	-0.96		Female	South Africa
C668	12.92997817	PPBP	P02775	Unlikely TB	Negative	3.869999886	-0.96		Female	South Africa
C668	12.79869292	PPBP	P02775-35-128	Unlikely TB	Negative	3.869999886	-0.96		Female	South Africa
C668	11.22879394	PF4	P02776	Unlikely TB	Negative	3.869999886	-0.96		Female	South Africa
C668	11.98027785	TFRC	P02786	Unlikely TB	Negative	3.869999886	-0.96		Female	South Africa
C668	13.72701612	TF	P02787	Unlikely TB	Negative	3.869999886	-0.96		Female	South Africa
C668	11.96216575	TF	P02787-20-698	Unlikely TB	Negative	3.869999886	-0.96		Female	South Africa
C668	10.39071216	LTF	P02788	Unlikely TB	Negative	3.869999886	-0.96		Female	South Africa
C668	11.18353276	LTF	P02788-20-710	Unlikely TB	Negative	3.869999886	-0.96		Female	South Africa
C668	13.84150478	HPX	P02790	Unlikely TB	Negative	3.869999886	-0.96		Female	South Africa
C668	9.935335368	HPX	P02790-24-462	Unlikely TB	Negative	3.869999886	-0.96		Female	South Africa
C668	9.526921074	ANG	P03950	Unlikely TB	Negative	3.869999886	-0.96		Female	South Africa
C668	9.477941569	F11	P03951	Unlikely TB	Negative	3.869999886	-0.96		Female	South Africa
C668	11.66875648	KLKB1	P03952	Unlikely TB	Negative	3.869999886	-0.96		Female	South Africa
C668	12.90566783	KLKB1	P03952-20-390	Unlikely TB	Negative	3.869999886	-0.96		Female	South Africa
C668	11.61235567	C4BPA	P04003	Unlikely TB	Negative	3.869999886	-0.96		Female	South Africa
C668	12.79294199	VTN	P04004	Unlikely TB	Negative	3.869999886	-0.96		Female	South Africa
C668	9.553499398	CAT	P04040	Unlikely TB	Negative	3.869999886	-0.96		Female	South Africa
C668	12.32697701	FUCA1	P04066	Unlikely TB	Negative	3.869999886	-0.96		Female	South Africa
C668	9.317128361	PROC	P04070	Unlikely TB	Negative	3.869999886	-0.96		Female	South Africa
C668	12.08178289	ALDOA	P04075	Unlikely TB	Negative	3.869999886	-0.96		Female	South Africa
C668	9.624699547	ANXA1	P04083	Unlikely TB	Negative	3.869999886	-0.96		Female	South Africa
C668	11.69232279	APOB	P04114	Unlikely TB	Negative	3.869999886	-0.96		Female	South Africa
C668	9.77018256	APOB	P04114-28-4563	Unlikely TB	Negative	3.869999886	-0.96		Female	South Africa
C668	11.20443036	LCAT	P04180	Unlikely TB	Negative	3.869999886	-0.96		Female	South Africa
C668	11.73143475	HRG	P04196	Unlikely TB	Negative	3.869999886	-0.96		Female	South Africa
C668	10.38555791	HRG	P04196-19-525	Unlikely TB	Negative	3.869999886	-0.96		Female	South Africa
C668	13.4997612	A1BG	P04217	Unlikely TB	Negative	3.869999886	-0.96		Female	South Africa
C668	10.15683202	A1BG	P04217-22-495	Unlikely TB	Negative	3.869999886	-0.96		Female	South Africa
C668	9.558460001	KRT1	P04264	Unlikely TB	Negative	3.869999886	-0.96		Female	South Africa
C668	10.46853792	VWF	P04275	Unlikely TB	Negative	3.869999886	-0.96		Female	South Africa
C668	10.91437706	SHBG	P04278	Unlikely TB	Negative	3.869999886	-0.96		Female	South Africa
C668	13.20699501	GAPDH	P04406	Unlikely TB	Negative	3.869999886	-0.96		Female	South Africa
C668	12.21423435	IGKV1-16	P04430	Unlikely TB	Negative	3.869999886	-0.96		Female	South Africa
C668	12.97553336	IGKV3-11	P04433	Unlikely TB	Negative	3.869999886	-0.96		Female	South Africa
C668	17.73546142	IGKV3-11	P04433-21-115	Unlikely TB	Negative	3.869999886	-0.96		Female	South Africa
C668	8.410491163	HLA-A	P04439	Unlikely TB	Negative	3.869999886	-0.96		Female	South Africa
C668	9.500629992	CAPNS1	P04632	Unlikely TB	Negative	3.869999886	-0.96		Female	South Africa
C668	12.46795356	HSPB1	P04792	Unlikely TB	Negative	3.869999886	-0.96		Female	South Africa
C668	8.938725397	RPN1	P04843	Unlikely TB	Negative	3.869999886	-0.96		Female	South Africa
C668	8.889233782	RPN2	P04844	Unlikely TB	Negative	3.869999886	-0.96		Female	South Africa
C668	9.209792348	GNAI2	P04899	Unlikely TB	Negative	3.869999886	-0.96		Female	South Africa
C668	15.01150151	ALDOB	P05062	Unlikely TB	Negative	3.869999886	-0.96		Female	South Africa
C668	9.735384432	APP	P05067	Unlikely TB	Negative	3.869999886	-0.96		Female	South Africa
C668	10.5795803	APOD	P05090	Unlikely TB	Negative	3.869999886	-0.96		Female	South Africa
C668	11.72537182	APOD	P05090-21-189	Unlikely TB	Negative	3.869999886	-0.96		Female	South Africa
C668	9.192581619	ITGB3	P05106	Unlikely TB	Negative	3.869999886	-0.96		Female	South Africa
C668	10.62891988	S100A8	P05109	Unlikely TB	Negative	3.869999886	-0.96		Female	South Africa
C668	10.71292066	SERPINA5	P05154	Unlikely TB	Negative	3.869999886	-0.96		Female	South Africa
C668	13.50343046	SERPING1	P05155	Unlikely TB	Negative	3.869999886	-0.96		Female	South Africa
C668	8.914480336	SERPING1	P05155-23-500	Unlikely TB	Negative	3.869999886	-0.96		Female	South Africa
C668	11.62945332	CFI	P05156	Unlikely TB	Negative	3.869999886	-0.96		Female	South Africa
C668	9.707107429	F13B	P05160	Unlikely TB	Negative	3.869999886	-0.96		Female	South Africa
C668	13.23854501	MPO	P05164	Unlikely TB	Negative	3.869999886	-0.96		Female	South Africa
C668	12.10986319	ICAM1	P05362	Unlikely TB	Negative	3.869999886	-0.96		Female	South Africa
C668	10.49208712	RPLP0	P05388	Unlikely TB	Negative	3.869999886	-0.96		Female	South Africa
C668	11.27168583	CLEC3B	P05452	Unlikely TB	Negative	3.869999886	-0.96		Female	South Africa
C668	9.163410104	CLEC3B	P05452-22-202	Unlikely TB	Negative	3.869999886	-0.96		Female	South Africa
C668	10.71129689	SERPINA7	P05543	Unlikely TB	Negative	3.869999886	-0.96		Female	South Africa
C668	12.36540437	SERPIND1	P05546	Unlikely TB	Negative	3.869999886	-0.96		Female	South Africa
C668	10.09044751	ITGB1	P05556	Unlikely TB	Negative	3.869999886	-0.96		Female	South Africa
C668	11.90483009	BCHE	P06276	Unlikely TB	Negative	3.869999886	-0.96		Female	South Africa
C668	8.708428381	IGKV4-1	P06312	Unlikely TB	Negative	3.869999886	-0.96		Female	South Africa
C668	16.77087648	IGKV4-1	P06312-21-121	Unlikely TB	Negative	3.869999886	-0.96		Female	South Africa
C668	9.334912848	IGHV4-34	P06331	Unlikely TB	Negative	3.869999886	-0.96		Female	South Africa
C668	11.47786893	GSN	P06396	Unlikely TB	Negative	3.869999886	-0.96		Female	South Africa
C668	17.49044034	GSN	P06396-28-782	Unlikely TB	Negative	3.869999886	-0.96		Female	South Africa
C668	12.92887761	PTMA	P06454	Unlikely TB	Negative	3.869999886	-0.96		Female	South Africa
C668	9.295545792	ATP5F1B	P06576	Unlikely TB	Negative	3.869999886	-0.96		Female	South Africa
C668	11.89399024	C2	P06681	Unlikely TB	Negative	3.869999886	-0.96		Female	South Africa
C668	9.060433247	S100A9	P06702	Unlikely TB	Negative	3.869999886	-0.96		Female	South Africa
C668	14.73088779	APOA4	P06727	Unlikely TB	Negative	3.869999886	-0.96		Female	South Africa
C668	9.30204221	APOA4	P06727-21-396	Unlikely TB	Negative	3.869999886	-0.96		Female	South Africa
C668	12.60265562	ENO1	P06733	Unlikely TB	Negative	3.869999886	-0.96		Female	South Africa
C668	13.60212588	PYGL	P06737	Unlikely TB	Negative	3.869999886	-0.96		Female	South Africa
C668	13.89962686	NPM1	P06748	Unlikely TB	Negative	3.869999886	-0.96		Female	South Africa
C668	9.984655168	TPM3	P06753	Unlikely TB	Negative	3.869999886	-0.96		Female	South Africa
C668	12.14585224	LDHB	P07195	Unlikely TB	Negative	3.869999886	-0.96		Female	South Africa
C668	10.78874318	PROS1	P07225	Unlikely TB	Negative	3.869999886	-0.96		Female	South Africa
C668	10.30328412	P4HB	P07237	Unlikely TB	Negative	3.869999886	-0.96		Female	South Africa
C668	9.580475467	CSF1R	P07333	Unlikely TB	Negative	3.869999886	-0.96		Female	South Africa
C668	11.132339	C8A	P07357	Unlikely TB	Negative	3.869999886	-0.96		Female	South Africa
C668	11.96638697	C8B	P07358	Unlikely TB	Negative	3.869999886	-0.96		Female	South Africa
C668	10.35713264	GP1BA	P07359	Unlikely TB	Negative	3.869999886	-0.96		Female	South Africa
C668	12.1658113	C8G	P07360	Unlikely TB	Negative	3.869999886	-0.96		Female	South Africa
C668	9.228646046	CAPN1	P07384	Unlikely TB	Negative	3.869999886	-0.96		Female	South Africa
C668	11.78695238	TUBB	P07437	Unlikely TB	Negative	3.869999886	-0.96		Female	South Africa
C668	13.05530979	PFN1	P07737	Unlikely TB	Negative	3.869999886	-0.96		Female	South Africa
C668	9.240405067	BPGM	P07738	Unlikely TB	Negative	3.869999886	-0.96		Female	South Africa
C668	13.90345514	EPRS1	P07814	Unlikely TB	Negative	3.869999886	-0.96		Female	South Africa
C668	10.1693253	HSP90AA1	P07900	Unlikely TB	Negative	3.869999886	-0.96		Female	South Africa
C668	11.82836701	HNRNPC	P07910	Unlikely TB	Negative	3.869999886	-0.96		Female	South Africa
C668	10.38489486	TPM2	P07951	Unlikely TB	Negative	3.869999886	-0.96		Female	South Africa
C668	11.20581218	SFTPB	P07988	Unlikely TB	Negative	3.869999886	-0.96		Female	South Africa
C668	12.40122692	THBS1	P07996	Unlikely TB	Negative	3.869999886	-0.96		Female	South Africa
C668	9.41398125	THBS1	P07996-19-1170	Unlikely TB	Negative	3.869999886	-0.96		Female	South Africa
C668	14.13254821	ANXA6	P08133	Unlikely TB	Negative	3.869999886	-0.96		Female	South Africa
C668	9.49120855	RHOC	P08134	Unlikely TB	Negative	3.869999886	-0.96		Female	South Africa
C668	14.8967227	SERPINA6	P08185	Unlikely TB	Negative	3.869999886	-0.96		Female	South Africa
C668	9.433072599	SLC3A2	P08195	Unlikely TB	Negative	3.869999886	-0.96		Female	South Africa
C668	13.66167489	HSP90AB1	P08238	Unlikely TB	Negative	3.869999886	-0.96		Female	South Africa
C668	11.99227424	HSP90AB1	P08238-2-724	Unlikely TB	Negative	3.869999886	-0.96		Female	South Africa
C668	11.16840005	MMP2	P08253	Unlikely TB	Negative	3.869999886	-0.96		Female	South Africa
C668	10.76294214	SOD3	P08294	Unlikely TB	Negative	3.869999886	-0.96		Female	South Africa
C668	7.871260679	MGP	P08493	Unlikely TB	Negative	3.869999886	-0.96		Female	South Africa
C668	9.844025106	ITGA2B	P08514	Unlikely TB	Negative	3.869999886	-0.96		Female	South Africa
C668	10.00483808	LPA	P08519	Unlikely TB	Negative	3.869999886	-0.96		Female	South Africa
C668	9.735988107	PLEK	P08567	Unlikely TB	Negative	3.869999886	-0.96		Female	South Africa
C668	13.01040831	CD14	P08571	Unlikely TB	Negative	3.869999886	-0.96		Female	South Africa
C668	10.77055651	CD14	P08571-20-367	Unlikely TB	Negative	3.869999886	-0.96		Female	South Africa
C668	9.101400864	MYL3	P08590	Unlikely TB	Negative	3.869999886	-0.96		Female	South Africa
C668	12.42527024	CFH	P08603	Unlikely TB	Negative	3.869999886	-0.96		Female	South Africa
C668	8.561795702	FCGR3A	P08637	Unlikely TB	Negative	3.869999886	-0.96		Female	South Africa
C668	12.3970699	FCGR3A	P08637-17-254	Unlikely TB	Negative	3.869999886	-0.96		Female	South Africa
C668	11.82072102	VIM	P08670	Unlikely TB	Negative	3.869999886	-0.96		Female	South Africa
C668	11.97878721	SERPINF2	P08697	Unlikely TB	Negative	3.869999886	-0.96		Female	South Africa
C668	16.73564389	SERPINF2	P08697-40-491	Unlikely TB	Negative	3.869999886	-0.96		Female	South Africa
C668	9.600246551	F7	P08709	Unlikely TB	Negative	3.869999886	-0.96		Female	South Africa
C668	9.919580276	KRT16	P08779	Unlikely TB	Negative	3.869999886	-0.96		Female	South Africa
C668	8.566091857	IGFBP1	P08833	Unlikely TB	Negative	3.869999886	-0.96		Female	South Africa
C668	9.23132549	DBH	P09172	Unlikely TB	Negative	3.869999886	-0.96		Female	South Africa
C668	12.67421143	GSTP1	P09211	Unlikely TB	Negative	3.869999886	-0.96		Female	South Africa
C668	11.73388761	LGALS1	P09382	Unlikely TB	Negative	3.869999886	-0.96		Female	South Africa
C668	9.52231621	SPARC	P09486	Unlikely TB	Negative	3.869999886	-0.96		Female	South Africa
C668	8.980866779	TPM1	P09493	Unlikely TB	Negative	3.869999886	-0.96		Female	South Africa
C668	12.00100379	C1S	P09871	Unlikely TB	Negative	3.869999886	-0.96		Female	South Africa
C668	12.88263333	LTA4H	P09960	Unlikely TB	Negative	3.869999886	-0.96		Female	South Africa
C668	12.73283886	C4A	P0C0L4	Unlikely TB	Negative	3.869999886	-0.96		Female	South Africa
C668	11.55945337	C4B	P0C0L5	Unlikely TB	Negative	3.869999886	-0.96		Female	South Africa
C668	8.91453967	C4B	P0C0L5-757-1446	Unlikely TB	Negative	3.869999886	-0.96		Female	South Africa
C668	9.923943846	SAA1	P0DJI8	Unlikely TB	Negative	3.869999886	-0.96		Female	South Africa
C668	13.06485954	SAA2	P0DJI9	Unlikely TB	Negative	3.869999886	-0.96		Female	South Africa
C668	14.7121921	SAA2	P0DJI9-19-122	Unlikely TB	Negative	3.869999886	-0.96		Female	South Africa
C668	12.91811445	HSPA1A	P0DMV8	Unlikely TB	Negative	3.869999886	-0.96		Female	South Africa
C668	12.32855651	HSPA1A	P0DMV8-2-641	Unlikely TB	Negative	3.869999886	-0.96		Female	South Africa
C668	13.65477483	IGLC2	P0DOY2	Unlikely TB	Negative	3.869999886	-0.96		Female	South Africa
C668	20.04321503	IGLC2	P0DOY2-1-106	Unlikely TB	Negative	3.869999886	-0.96		Female	South Africa
C668	8.241967588	IGLC3	P0DOY3	Unlikely TB	Negative	3.869999886	-0.96		Female	South Africa
C668	9.460414907	IGHV1-8	P0DP01	Unlikely TB	Negative	3.869999886	-0.96		Female	South Africa
C668	13.38714605	IGHV4-38-2	P0DP08-20-117	Unlikely TB	Negative	3.869999886	-0.96		Female	South Africa
C668	10.53326542	CALM1	P0DP23	Unlikely TB	Negative	3.869999886	-0.96		Female	South Africa
C668	9.367689579	IGHV3-38-3	P0DTE1	Unlikely TB	Negative	3.869999886	-0.96		Female	South Africa
C668	14.67380065	SRGN	P10124	Unlikely TB	Negative	3.869999886	-0.96		Female	South Africa
C668	11.56461099	TXN	P10599	Unlikely TB	Negative	3.869999886	-0.96		Female	South Africa
C668	8.923677825	TXN	P10599-2-105	Unlikely TB	Negative	3.869999886	-0.96		Female	South Africa
C668	9.740205405	CTSA	P10619	Unlikely TB	Negative	3.869999886	-0.96		Female	South Africa
C668	12.4489804	C7	P10643	Unlikely TB	Negative	3.869999886	-0.96		Female	South Africa
C668	10.99657574	PRKAR1A	P10644	Unlikely TB	Negative	3.869999886	-0.96		Female	South Africa
C668	9.721535477	KIT	P10721	Unlikely TB	Negative	3.869999886	-0.96		Female	South Africa
C668	9.029960202	HSPD1	P10809	Unlikely TB	Negative	3.869999886	-0.96		Female	South Africa
C668	13.64248447	CLU	P10909	Unlikely TB	Negative	3.869999886	-0.96		Female	South Africa
C668	9.464735506	CLU	P10909-23-449	Unlikely TB	Negative	3.869999886	-0.96		Female	South Africa
C668	12.21885392	HSPA5	P11021	Unlikely TB	Negative	3.869999886	-0.96		Female	South Africa
C668	11.01904286	HSPA8	P11142	Unlikely TB	Negative	3.869999886	-0.96		Female	South Africa
C668	9.336657043	SLC2A1	P11166	Unlikely TB	Negative	3.869999886	-0.96		Female	South Africa
C668	9.244718534	SLC2A3	P11169	Unlikely TB	Negative	3.869999886	-0.96		Female	South Africa
C668	10.66455166	EPB41	P11171	Unlikely TB	Negative	3.869999886	-0.96		Female	South Africa
C668	11.00947126	MBL2	P11226	Unlikely TB	Negative	3.869999886	-0.96		Female	South Africa
C668	9.467081595	SPTB	P11277	Unlikely TB	Negative	3.869999886	-0.96		Female	South Africa
C668	10.15928937	G6PD	P11413	Unlikely TB	Negative	3.869999886	-0.96		Female	South Africa
C668	13.48078667	MTHFD1	P11586	Unlikely TB	Negative	3.869999886	-0.96		Female	South Africa
C668	10.28436805	CETP	P11597	Unlikely TB	Negative	3.869999886	-0.96		Female	South Africa
C668	10.48611912	CETP	P11597-18-493	Unlikely TB	Negative	3.869999886	-0.96		Female	South Africa
C668	9.684836664	COL6A3	P12111	Unlikely TB	Negative	3.869999886	-0.96		Female	South Africa
C668	10.22114274	COL6A3	P12111-26-3177	Unlikely TB	Negative	3.869999886	-0.96		Female	South Africa
C668	8.857878856	SLC25A4	P12235	Unlikely TB	Negative	3.869999886	-0.96		Female	South Africa
C668	9.022352272	SLC25A6	P12236	Unlikely TB	Negative	3.869999886	-0.96		Female	South Africa
C668	10.40681501	F5	P12259	Unlikely TB	Negative	3.869999886	-0.96		Female	South Africa
C668	9.808007011	ACTN1	P12814	Unlikely TB	Negative	3.869999886	-0.96		Female	South Africa
C668	9.65816684	CDH1	P12830	Unlikely TB	Negative	3.869999886	-0.96		Female	South Africa
C668	9.571352306	SRC	P12931	Unlikely TB	Negative	3.869999886	-0.96		Female	South Africa
C668	11.23972765	GP1BB	P13224	Unlikely TB	Negative	3.869999886	-0.96		Female	South Africa
C668	10.59481768	NCAM1	P13591	Unlikely TB	Negative	3.869999886	-0.96		Female	South Africa
C668	11.75592833	ICAM2	P13598	Unlikely TB	Negative	3.869999886	-0.96		Female	South Africa
C668	11.41054209	EEF2	P13639	Unlikely TB	Negative	3.869999886	-0.96		Female	South Africa
C668	9.252904972	KRT10	P13645	Unlikely TB	Negative	3.869999886	-0.96		Female	South Africa
C668	9.195468783	KRT5	P13647	Unlikely TB	Negative	3.869999886	-0.96		Female	South Africa
C668	11.6457242	C6	P13671	Unlikely TB	Negative	3.869999886	-0.96		Female	South Africa
C668	9.898621282	ALAD	P13716	Unlikely TB	Negative	3.869999886	-0.96		Female	South Africa
C668	11.67507599	LCP1	P13796	Unlikely TB	Negative	3.869999886	-0.96		Female	South Africa
C668	9.775807857	APEH	P13798	Unlikely TB	Negative	3.869999886	-0.96		Female	South Africa
C668	11.13673114	ETFA	P13804	Unlikely TB	Negative	3.869999886	-0.96		Female	South Africa
C668	9.315285944	SELL	P14151	Unlikely TB	Negative	3.869999886	-0.96		Female	South Africa
C668	10.63703676	NID1	P14543	Unlikely TB	Negative	3.869999886	-0.96		Female	South Africa
C668	11.40060109	PKM	P14618	Unlikely TB	Negative	3.869999886	-0.96		Female	South Africa
C668	11.92266394	HSP90B1	P14625	Unlikely TB	Negative	3.869999886	-0.96		Female	South Africa
C668	9.120825031	GP9	P14770	Unlikely TB	Negative	3.869999886	-0.96		Female	South Africa
C668	11.76230585	MMP9	P14780	Unlikely TB	Negative	3.869999886	-0.96		Female	South Africa
C668	13.10223699	MMP9	P14780-20-93	Unlikely TB	Negative	3.869999886	-0.96		Female	South Africa
C668	11.92613464	RAC2	P15153	Unlikely TB	Negative	3.869999886	-0.96		Female	South Africa
C668	11.4651246	CPN1	P15169	Unlikely TB	Negative	3.869999886	-0.96		Female	South Africa
C668	9.446538105	GSPT1	P15170	Unlikely TB	Negative	3.869999886	-0.96		Female	South Africa
C668	9.651628313	NME1	P15531	Unlikely TB	Negative	3.869999886	-0.96		Female	South Africa
C668	14.40302582	IGLL1	P15814	Unlikely TB	Negative	3.869999886	-0.96		Female	South Africa
C668	12.11895526	CD44	P16070	Unlikely TB	Negative	3.869999886	-0.96		Female	South Africa
C668	9.439210911	ANK1	P16157	Unlikely TB	Negative	3.869999886	-0.96		Female	South Africa
C668	8.926418433	GLB1	P16278	Unlikely TB	Negative	3.869999886	-0.96		Female	South Africa
C668	9.228698276	PECAM1	P16284	Unlikely TB	Negative	3.869999886	-0.96		Female	South Africa
C668	9.165374674	EPB42	P16452	Unlikely TB	Negative	3.869999886	-0.96		Female	South Africa
C668	9.176858929	ATP2A2	P16615	Unlikely TB	Negative	3.869999886	-0.96		Female	South Africa
C668	8.821749816	CD36	P16671	Unlikely TB	Negative	3.869999886	-0.96		Female	South Africa
C668	12.52033331	FAH	P16930	Unlikely TB	Negative	3.869999886	-0.96		Female	South Africa
C668	11.87958391	GOT1	P17174	Unlikely TB	Negative	3.869999886	-0.96		Female	South Africa
C668	9.143491314	ITGA2	P17301	Unlikely TB	Negative	3.869999886	-0.96		Female	South Africa
C668	9.959974133	IGFBP3	P17936	Unlikely TB	Negative	3.869999886	-0.96		Female	South Africa
C668	9.490857259	PSMC3	P17980	Unlikely TB	Negative	3.869999886	-0.96		Female	South Africa
C668	10.61731023	TCP1	P17987	Unlikely TB	Negative	3.869999886	-0.96		Female	South Africa
C668	9.042743273	ALOX12	P18054	Unlikely TB	Negative	3.869999886	-0.96		Female	South Africa
C668	11.40540033	VCL	P18206	Unlikely TB	Negative	3.869999886	-0.96		Female	South Africa
C668	12.16812839	LBP	P18428	Unlikely TB	Negative	3.869999886	-0.96		Female	South Africa
C668	12.35377733	PGAM1	P18669	Unlikely TB	Negative	3.869999886	-0.96		Female	South Africa
C668	10.98082774	SDC1	P18827	Unlikely TB	Negative	3.869999886	-0.96		Female	South Africa
C668	9.706447824	GNAZ	P19086	Unlikely TB	Negative	3.869999886	-0.96		Female	South Africa
C668	10.97492758	VCAM1	P19320	Unlikely TB	Negative	3.869999886	-0.96		Female	South Africa
C668	9.124900113	HK1	P19367	Unlikely TB	Negative	3.869999886	-0.96		Female	South Africa
C668	10.65067874	ORM2	P19652	Unlikely TB	Negative	3.869999886	-0.96		Female	South Africa
C668	12.68593903	ORM2	P19652-19-201	Unlikely TB	Negative	3.869999886	-0.96		Female	South Africa
C668	11.50716222	ITIH2	P19823	Unlikely TB	Negative	3.869999886	-0.96		Female	South Africa
C668	12.02734726	ITIH1	P19827	Unlikely TB	Negative	3.869999886	-0.96		Female	South Africa
C668	8.345250509	RAB6A	P20340	Unlikely TB	Negative	3.869999886	-0.96		Female	South Africa
C668	12.71696804	PSMB1	P20618	Unlikely TB	Negative	3.869999886	-0.96		Female	South Africa
C668	10.31437702	PZP	P20742	Unlikely TB	Negative	3.869999886	-0.96		Female	South Africa
C668	10.59351359	C4BPB	P20851	Unlikely TB	Negative	3.869999886	-0.96		Female	South Africa
C668	9.986304075	COL5A1	P20908	Unlikely TB	Negative	3.869999886	-0.96		Female	South Africa
C668	8.740596856	CSRP1	P21291	Unlikely TB	Negative	3.869999886	-0.96		Female	South Africa
C668	10.59484816	FLNA	P21333	Unlikely TB	Negative	3.869999886	-0.96		Female	South Africa
C668	9.834671464	CD9	P21926-2-228	Unlikely TB	Negative	3.869999886	-0.96		Female	South Africa
C668	10.83661515	COMT	P21964	Unlikely TB	Negative	3.869999886	-0.96		Female	South Africa
C668	8.619822612	TGM2	P21980	Unlikely TB	Negative	3.869999886	-0.96		Female	South Africa
C668	11.32484485	TNXB	P22105	Unlikely TB	Negative	3.869999886	-0.96		Female	South Africa
C668	10.11184496	PAICS	P22234	Unlikely TB	Negative	3.869999886	-0.96		Female	South Africa
C668	10.98000119	UBA1	P22314	Unlikely TB	Negative	3.869999886	-0.96		Female	South Africa
C668	12.98876542	GPX3	P22352	Unlikely TB	Negative	3.869999886	-0.96		Female	South Africa
C668	8.50990021	NME2	P22392	Unlikely TB	Negative	3.869999886	-0.96		Female	South Africa
C668	9.943935524	HNRNPA2B1	P22626	Unlikely TB	Negative	3.869999886	-0.96		Female	South Africa
C668	12.97386955	CPN2	P22792	Unlikely TB	Negative	3.869999886	-0.96		Female	South Africa
C668	11.8391961	PROZ	P22891	Unlikely TB	Negative	3.869999886	-0.96		Female	South Africa
C668	9.989945759	MRC1	P22897	Unlikely TB	Negative	3.869999886	-0.96		Female	South Africa
C668	12.02228285	IGHV1-2	P23083	Unlikely TB	Negative	3.869999886	-0.96		Female	South Africa
C668	10.91782404	FBLN1	P23142	Unlikely TB	Negative	3.869999886	-0.96		Female	South Africa
C668	8.711761156	FBLN1	P23142-30-703	Unlikely TB	Negative	3.869999886	-0.96		Female	South Africa
C668	14.43633385	TCEA1	P23193	Unlikely TB	Negative	3.869999886	-0.96		Female	South Africa
C668	9.262490873	ITGA6	P23229	Unlikely TB	Negative	3.869999886	-0.96		Female	South Africa
C668	9.635107069	PPIB	P23284	Unlikely TB	Negative	3.869999886	-0.96		Female	South Africa
C668	10.63845683	WARS1	P23381	Unlikely TB	Negative	3.869999886	-0.96		Female	South Africa
C668	9.167306043	PTPRG	P23470	Unlikely TB	Negative	3.869999886	-0.96		Female	South Africa
C668	11.3968423	AHCY	P23526	Unlikely TB	Negative	3.869999886	-0.96		Female	South Africa
C668	11.02173475	CFL1	P23528	Unlikely TB	Negative	3.869999886	-0.96		Female	South Africa
C668	13.62721168	PRTN3	P24158	Unlikely TB	Negative	3.869999886	-0.96		Female	South Africa
C668	11.54570578	EEF1B2	P24534	Unlikely TB	Negative	3.869999886	-0.96		Female	South Africa
C668	9.349993124	TBXAS1	P24557	Unlikely TB	Negative	3.869999886	-0.96		Female	South Africa
C668	11.02236378	IGFBP6	P24592	Unlikely TB	Negative	3.869999886	-0.96		Female	South Africa
C668	10.62439607	IGFBP5	P24593	Unlikely TB	Negative	3.869999886	-0.96		Female	South Africa
C668	11.67002637	TNC	P24821	Unlikely TB	Negative	3.869999886	-0.96		Female	South Africa
C668	10.3694669	MYL9	P24844	Unlikely TB	Negative	3.869999886	-0.96		Female	South Africa
C668	9.321327452	AZGP1	P25311	Unlikely TB	Negative	3.869999886	-0.96		Female	South Africa
C668	9.645279813	ATP5F1A	P25705	Unlikely TB	Negative	3.869999886	-0.96		Female	South Africa
C668	10.61189523	PSMA1	P25786	Unlikely TB	Negative	3.869999886	-0.96		Female	South Africa
C668	12.76665412	PSMA2	P25787	Unlikely TB	Negative	3.869999886	-0.96		Female	South Africa
C668	12.89102035	PSMA3	P25788	Unlikely TB	Negative	3.869999886	-0.96		Female	South Africa
C668	12.29879977	MSN	P26038	Unlikely TB	Negative	3.869999886	-0.96		Female	South Africa
C668	11.84587483	S100A4	P26447	Unlikely TB	Negative	3.869999886	-0.96		Female	South Africa
C668	13.60284054	EEF1G	P26641	Unlikely TB	Negative	3.869999886	-0.96		Female	South Africa
C668	9.764080752	MST1	P26927	Unlikely TB	Negative	3.869999886	-0.96		Female	South Africa
C668	8.956188347	STOM	P27105	Unlikely TB	Negative	3.869999886	-0.96		Female	South Africa
C668	13.30297061	PON1	P27169	Unlikely TB	Negative	3.869999886	-0.96		Female	South Africa
C668	9.893845549	YWHAQ	P27348	Unlikely TB	Negative	3.869999886	-0.96		Female	South Africa
C668	9.66078159	CALR	P27797	Unlikely TB	Negative	3.869999886	-0.96		Female	South Africa
C668	9.512326982	CANX	P27824	Unlikely TB	Negative	3.869999886	-0.96		Female	South Africa
C668	10.5226066	CFP	P27918	Unlikely TB	Negative	3.869999886	-0.96		Female	South Africa
C668	13.91276943	PSMA5	P28066	Unlikely TB	Negative	3.869999886	-0.96		Female	South Africa
C668	9.79668577	PTPN6	P29350	Unlikely TB	Negative	3.869999886	-0.96		Female	South Africa
C668	10.0772477	TKT	P29401	Unlikely TB	Negative	3.869999886	-0.96		Female	South Africa
C668	9.777023969	SERPINA4	P29622	Unlikely TB	Negative	3.869999886	-0.96		Female	South Africa
C668	11.61965179	EEF1D	P29692	Unlikely TB	Negative	3.869999886	-0.96		Female	South Africa
C668	11.22393546	PRDX6	P30041	Unlikely TB	Negative	3.869999886	-0.96		Female	South Africa
C668	11.72233084	BLVRB	P30043	Unlikely TB	Negative	3.869999886	-0.96		Female	South Africa
C668	9.583522593	PRDX5	P30044	Unlikely TB	Negative	3.869999886	-0.96		Female	South Africa
C668	10.8385027	PRDX3	P30048	Unlikely TB	Negative	3.869999886	-0.96		Female	South Africa
C668	9.406078514	PEBP1	P30086	Unlikely TB	Negative	3.869999886	-0.96		Female	South Africa
C668	11.15862598	PDIA3	P30101	Unlikely TB	Negative	3.869999886	-0.96		Female	South Africa
C668	10.12912393	PPP2R1A	P30153	Unlikely TB	Negative	3.869999886	-0.96		Female	South Africa
C668	11.66821502	SERPINB1	P30740	Unlikely TB	Negative	3.869999886	-0.96		Female	South Africa
C668	12.78760655	SERPINB1	P30740-1-379	Unlikely TB	Negative	3.869999886	-0.96		Female	South Africa
C668	11.84317858	CPS1	P31327	Unlikely TB	Negative	3.869999886	-0.96		Female	South Africa
C668	11.27585768	ATIC	P31939	Unlikely TB	Negative	3.869999886	-0.96		Female	South Africa
C668	13.25207912	YWHAB	P31946	Unlikely TB	Negative	3.869999886	-0.96		Female	South Africa
C668	12.13356886	STIP1	P31948	Unlikely TB	Negative	3.869999886	-0.96		Female	South Africa
C668	12.50208308	PRDX2	P32119	Unlikely TB	Negative	3.869999886	-0.96		Female	South Africa
C668	9.901318063	CDH5	P33151	Unlikely TB	Negative	3.869999886	-0.96		Female	South Africa
C668	10.6632232	KIF5B	P33176	Unlikely TB	Negative	3.869999886	-0.96		Female	South Africa
C668	10.47741343	MAN1A1	P33908	Unlikely TB	Negative	3.869999886	-0.96		Female	South Africa
C668	12.14808521	HSPA4	P34932	Unlikely TB	Negative	3.869999886	-0.96		Female	South Africa
C668	9.751411156	PRSS3	P35030	Unlikely TB	Negative	3.869999886	-0.96		Female	South Africa
C668	9.16307982	PHB	P35232	Unlikely TB	Negative	3.869999886	-0.96		Female	South Africa
C668	9.006247659	THBS4	P35443	Unlikely TB	Negative	3.869999886	-0.96		Female	South Africa
C668	9.410386047	KRT9	P35527	Unlikely TB	Negative	3.869999886	-0.96		Female	South Africa
C668	12.20531323	SAA4	P35542	Unlikely TB	Negative	3.869999886	-0.96		Female	South Africa
C668	9.951028935	MYH9	P35579	Unlikely TB	Negative	3.869999886	-0.96		Female	South Africa
C668	9.722390505	COPB2	P35606	Unlikely TB	Negative	3.869999886	-0.96		Female	South Africa
C668	8.228331757	BSG	P35613	Unlikely TB	Negative	3.869999886	-0.96		Female	South Africa
C668	11.04188742	IGFALS	P35858	Unlikely TB	Negative	3.869999886	-0.96		Female	South Africa
C668	9.361105638	KRT2	P35908	Unlikely TB	Negative	3.869999886	-0.96		Female	South Africa
C668	8.893425975	ATP5F1C	P36542	Unlikely TB	Negative	3.869999886	-0.96		Female	South Africa
C668	11.8632788	SERPINF1	P36955	Unlikely TB	Negative	3.869999886	-0.96		Female	South Africa
C668	10.99943261	CFHR2	P36980	Unlikely TB	Negative	3.869999886	-0.96		Female	South Africa
C668	8.860993175	HPCAL1	P37235	Unlikely TB	Negative	3.869999886	-0.96		Female	South Africa
C668	11.12043415	TAGLN2	P37802	Unlikely TB	Negative	3.869999886	-0.96		Female	South Africa
C668	12.49254914	TALDO1	P37837	Unlikely TB	Negative	3.869999886	-0.96		Female	South Africa
C668	10.98527415	SNCA	P37840-1-140	Unlikely TB	Negative	3.869999886	-0.96		Female	South Africa
C668	9.662378325	HSPA9	P38646	Unlikely TB	Negative	3.869999886	-0.96		Female	South Africa
C668	9.583791964	DDOST	P39656	Unlikely TB	Negative	3.869999886	-0.96		Female	South Africa
C668	10.16160534	GP5	P40197	Unlikely TB	Negative	3.869999886	-0.96		Female	South Africa
C668	10.134853	CCT6A	P40227	Unlikely TB	Negative	3.869999886	-0.96		Female	South Africa
C668	11.99773282	MDH1	P40925	Unlikely TB	Negative	3.869999886	-0.96		Female	South Africa
C668	10.0489711	MDH2	P40926	Unlikely TB	Negative	3.869999886	-0.96		Female	South Africa
C668	10.56929884	EIF2S3	P41091	Unlikely TB	Negative	3.869999886	-0.96		Female	South Africa
C668	9.177185139	PTGDS	P41222	Unlikely TB	Negative	3.869999886	-0.96		Female	South Africa
C668	9.202825696	ACTR1B	P42025	Unlikely TB	Negative	3.869999886	-0.96		Female	South Africa
C668	9.371320574	PRCP	P42785	Unlikely TB	Negative	3.869999886	-0.96		Female	South Africa
C668	10.77549389	MCAM	P43121	Unlikely TB	Negative	3.869999886	-0.96		Female	South Africa
C668	11.79829004	BTD	P43251	Unlikely TB	Negative	3.869999886	-0.96		Female	South Africa
C668	9.157334583	GPD2	P43304	Unlikely TB	Negative	3.869999886	-0.96		Female	South Africa
C668	11.65822987	AFM	P43652	Unlikely TB	Negative	3.869999886	-0.96		Female	South Africa
C668	8.823159623	AFM	P43652-22-599	Unlikely TB	Negative	3.869999886	-0.96		Female	South Africa
C668	11.24051193	USP5	P45974	Unlikely TB	Negative	3.869999886	-0.96		Female	South Africa
C668	11.94474886	CAPZA2	P47755	Unlikely TB	Negative	3.869999886	-0.96		Female	South Africa
C668	9.236774025	CAPZB	P47756	Unlikely TB	Negative	3.869999886	-0.96		Female	South Africa
C668	9.049582638	LIMS1	P48059	Unlikely TB	Negative	3.869999886	-0.96		Female	South Africa
C668	10.42933726	ME1	P48163	Unlikely TB	Negative	3.869999886	-0.96		Female	South Africa
C668	11.01790431	ARCN1	P48444	Unlikely TB	Negative	3.869999886	-0.96		Female	South Africa
C668	11.07283603	CCT5	P48643	Unlikely TB	Negative	3.869999886	-0.96		Female	South Africa
C668	11.64640948	IDH2	P48735	Unlikely TB	Negative	3.869999886	-0.96		Female	South Africa
C668	9.697191672	MASP1	P48740	Unlikely TB	Negative	3.869999886	-0.96		Female	South Africa
C668	10.82392856	CCT3	P49368	Unlikely TB	Negative	3.869999886	-0.96		Female	South Africa
C668	10.08270725	TUFM	P49411	Unlikely TB	Negative	3.869999886	-0.96		Female	South Africa
C668	13.11037878	PSMB3	P49720	Unlikely TB	Negative	3.869999886	-0.96		Female	South Africa
C668	12.63178051	PSMB2	P49721	Unlikely TB	Negative	3.869999886	-0.96		Female	South Africa
C668	9.381751422	COMP	P49747	Unlikely TB	Negative	3.869999886	-0.96		Female	South Africa
C668	9.746086869	TMED10	P49755	Unlikely TB	Negative	3.869999886	-0.96		Female	South Africa
C668	11.25379741	SELENOP	P49908	Unlikely TB	Negative	3.869999886	-0.96		Female	South Africa
C668	9.579788801	CAMP	P49913	Unlikely TB	Negative	3.869999886	-0.96		Female	South Africa
C668	10.48262202	GDI2	P50395	Unlikely TB	Negative	3.869999886	-0.96		Female	South Africa
C668	8.641513833	VASP	P50552	Unlikely TB	Negative	3.869999886	-0.96		Female	South Africa
C668	11.28825702	CCT8	P50990	Unlikely TB	Negative	3.869999886	-0.96		Female	South Africa
C668	9.638371069	CCT4	P50991	Unlikely TB	Negative	3.869999886	-0.96		Female	South Africa
C668	9.305424488	RAB5C	P51148	Unlikely TB	Negative	3.869999886	-0.96		Female	South Africa
C668	10.93927062	RAB7A	P51149	Unlikely TB	Negative	3.869999886	-0.96		Female	South Africa
C668	8.717878407	SSR4	P51571	Unlikely TB	Negative	3.869999886	-0.96		Female	South Africa
C668	8.639958803	ALDH3A2	P51648	Unlikely TB	Negative	3.869999886	-0.96		Female	South Africa
C668	14.06792248	LUM	P51884	Unlikely TB	Negative	3.869999886	-0.96		Female	South Africa
C668	9.389421285	LUM	P51884-19-338	Unlikely TB	Negative	3.869999886	-0.96		Female	South Africa
C668	10.25627634	ARHGDIA	P52565	Unlikely TB	Negative	3.869999886	-0.96		Female	South Africa
C668	10.66552706	CAPZA1	P52907	Unlikely TB	Negative	3.869999886	-0.96		Female	South Africa
C668	10.50388643	ACLY	P53396	Unlikely TB	Negative	3.869999886	-0.96		Female	South Africa
C668	8.885355269	COPB1	P53618	Unlikely TB	Negative	3.869999886	-0.96		Female	South Africa
C668	9.664172345	COPA	P53621	Unlikely TB	Negative	3.869999886	-0.96		Female	South Africa
C668	11.74635525	RAD23B	P54727	Unlikely TB	Negative	3.869999886	-0.96		Female	South Africa
C668	8.591819171	AK2	P54819	Unlikely TB	Negative	3.869999886	-0.96		Female	South Africa
C668	9.208483633	NAPA	P54920	Unlikely TB	Negative	3.869999886	-0.96		Female	South Africa
C668	10.90584069	EIF5	P55010	Unlikely TB	Negative	3.869999886	-0.96		Female	South Africa
C668	10.7535056	APOC4	P55056	Unlikely TB	Negative	3.869999886	-0.96		Female	South Africa
C668	11.53379687	PLTP	P55058	Unlikely TB	Negative	3.869999886	-0.96		Female	South Africa
C668	9.209258943	PLTP	P55058-18-493	Unlikely TB	Negative	3.869999886	-0.96		Female	South Africa
C668	10.10954287	VCP	P55072	Unlikely TB	Negative	3.869999886	-0.96		Female	South Africa
C668	11.22353425	NAP1L1	P55209	Unlikely TB	Negative	3.869999886	-0.96		Female	South Africa
C668	10.40007819	CDH13	P55290	Unlikely TB	Negative	3.869999886	-0.96		Female	South Africa
C668	12.2224383	NPEPPS	P55786	Unlikely TB	Negative	3.869999886	-0.96		Female	South Africa
C668	9.059801868	MARS1	P56192	Unlikely TB	Negative	3.869999886	-0.96		Female	South Africa
C668	10.25331198	ANTXR2	P58335	Unlikely TB	Negative	3.869999886	-0.96		Female	South Africa
C668	9.639682998	MTPN	P58546	Unlikely TB	Negative	3.869999886	-0.96		Female	South Africa
C668	10.87547126	MYL6	P60660	Unlikely TB	Negative	3.869999886	-0.96		Female	South Africa
C668	12.94541164	ACTB	P60709	Unlikely TB	Negative	3.869999886	-0.96		Female	South Africa
C668	12.02115948	EIF4A1	P60842	Unlikely TB	Negative	3.869999886	-0.96		Female	South Africa
C668	11.33928532	PSMA6	P60900	Unlikely TB	Negative	3.869999886	-0.96		Female	South Africa
C668	10.923064	CDC42	P60953	Unlikely TB	Negative	3.869999886	-0.96		Female	South Africa
C668	9.491941231	DSTN	P60981	Unlikely TB	Negative	3.869999886	-0.96		Female	South Africa
C668	8.589431551	KRTDAP	P60985	Unlikely TB	Negative	3.869999886	-0.96		Female	South Africa
C668	8.983183888	RAB8A	P61006	Unlikely TB	Negative	3.869999886	-0.96		Female	South Africa
C668	9.498747891	RAB5B	P61020	Unlikely TB	Negative	3.869999886	-0.96		Female	South Africa
C668	12.46656054	RAB10	P61026	Unlikely TB	Negative	3.869999886	-0.96		Female	South Africa
C668	12.39641384	UBE2N	P61088	Unlikely TB	Negative	3.869999886	-0.96		Female	South Africa
C668	9.692437775	RAB14	P61106	Unlikely TB	Negative	3.869999886	-0.96		Female	South Africa
C668	10.1804507	ACTR3	P61158	Unlikely TB	Negative	3.869999886	-0.96		Female	South Africa
C668	11.56102499	ACTR2	P61160	Unlikely TB	Negative	3.869999886	-0.96		Female	South Africa
C668	10.98521946	ACTR1A	P61163	Unlikely TB	Negative	3.869999886	-0.96		Female	South Africa
C668	11.61421996	ARF3	P61204	Unlikely TB	Negative	3.869999886	-0.96		Female	South Africa
C668	10.83120035	RAP1B	P61224	Unlikely TB	Negative	3.869999886	-0.96		Female	South Africa
C668	8.912815872	RAP2B	P61225	Unlikely TB	Negative	3.869999886	-0.96		Female	South Africa
C668	10.77504595	HSPE1	P61604	Unlikely TB	Negative	3.869999886	-0.96		Female	South Africa
C668	15.94607075	LYZ	P61626-19-148	Unlikely TB	Negative	3.869999886	-0.96		Female	South Africa
C668	10.34957008	B2M	P61769	Unlikely TB	Negative	3.869999886	-0.96		Female	South Africa
C668	8.620449523	B2M	P61769-21-119	Unlikely TB	Negative	3.869999886	-0.96		Female	South Africa
C668	12.05414135	HNRNPK	P61978	Unlikely TB	Negative	3.869999886	-0.96		Female	South Africa
C668	12.70861109	YWHAG	P61981	Unlikely TB	Negative	3.869999886	-0.96		Female	South Africa
C668	11.39151385	YWHAE	P62258	Unlikely TB	Negative	3.869999886	-0.96		Female	South Africa
C668	10.84480435	RPS13	P62277	Unlikely TB	Negative	3.869999886	-0.96		Female	South Africa
C668	11.1681513	TMSB4X	P62328	Unlikely TB	Negative	3.869999886	-0.96		Female	South Africa
C668	9.689392633	PSMC6	P62333	Unlikely TB	Negative	3.869999886	-0.96		Female	South Africa
C668	9.921326646	RPS6	P62753	Unlikely TB	Negative	3.869999886	-0.96		Female	South Africa
C668	12.56282843	H4C1	P62805	Unlikely TB	Negative	3.869999886	-0.96		Female	South Africa
C668	9.583278039	RAB1A	P62820	Unlikely TB	Negative	3.869999886	-0.96		Female	South Africa
C668	9.330930524	RAN	P62826	Unlikely TB	Negative	3.869999886	-0.96		Female	South Africa
C668	8.489982999	GNB1	P62873	Unlikely TB	Negative	3.869999886	-0.96		Female	South Africa
C668	12.50162792	RPL10A	P62906	Unlikely TB	Negative	3.869999886	-0.96		Female	South Africa
C668	11.04781798	PPIA	P62937	Unlikely TB	Negative	3.869999886	-0.96		Female	South Africa
C668	10.62040826	PPIA	P62937-1-165	Unlikely TB	Negative	3.869999886	-0.96		Female	South Africa
C668	13.81063237	RPS27A	P62979	Unlikely TB	Negative	3.869999886	-0.96		Female	South Africa
C668	9.348213203	AP2B1	P63010	Unlikely TB	Negative	3.869999886	-0.96		Female	South Africa
C668	12.36581708	YWHAZ	P63104	Unlikely TB	Negative	3.869999886	-0.96		Female	South Africa
C668	13.22169407	EIF5A	P63241	Unlikely TB	Negative	3.869999886	-0.96		Female	South Africa
C668	13.43143401	ACTG1	P63261	Unlikely TB	Negative	3.869999886	-0.96		Female	South Africa
C668	10.50821732	TPM4	P67936	Unlikely TB	Negative	3.869999886	-0.96		Female	South Africa
C668	12.4817433	ACTC1	P68032	Unlikely TB	Negative	3.869999886	-0.96		Female	South Africa
C668	12.0366742	EEF1A1	P68104	Unlikely TB	Negative	3.869999886	-0.96		Female	South Africa
C668	12.06513763	TUBA1B	P68363	Unlikely TB	Negative	3.869999886	-0.96		Female	South Africa
C668	10.78206018	TUBA4A	P68366	Unlikely TB	Negative	3.869999886	-0.96		Female	South Africa
C668	11.86156087	TUBB4B	P68371	Unlikely TB	Negative	3.869999886	-0.96		Female	South Africa
C668	12.26541769	HBB	P68871	Unlikely TB	Negative	3.869999886	-0.96		Female	South Africa
C668	9.3986698	HBG2	P69892	Unlikely TB	Negative	3.869999886	-0.96		Female	South Africa
C668	11.78864452	HBA1	P69905	Unlikely TB	Negative	3.869999886	-0.96		Female	South Africa
C668	10.24299515	CCT2	P78371	Unlikely TB	Negative	3.869999886	-0.96		Female	South Africa
C668	13.45396509	GSTO1	P78417	Unlikely TB	Negative	3.869999886	-0.96		Female	South Africa
C668	10.42250693	GPLD1	P80108	Unlikely TB	Negative	3.869999886	-0.96		Female	South Africa
C668	13.1824574	S100A12	P80511	Unlikely TB	Negative	3.869999886	-0.96		Female	South Africa
C668	12.82654457	IGLV3-21	P80748	Unlikely TB	Negative	3.869999886	-0.96		Female	South Africa
C668	8.463336446	HSPG2	P98160	Unlikely TB	Negative	3.869999886	-0.96		Female	South Africa
C668	13.25317206	CYCS	P99999	Unlikely TB	Negative	3.869999886	-0.96		Female	South Africa
C668	15.42517663	Rv3404c	P9WKZ3	Unlikely TB	Negative	3.869999886	-0.96		Female	South Africa
C668	10.90496567	atpA	P9WPU7	Unlikely TB	Negative	3.869999886	-0.96		Female	South Africa
C668	7.923249517	MPP1	Q00013	Unlikely TB	Negative	3.869999886	-0.96		Female	South Africa
C668	9.365962088	CLTC	Q00610	Unlikely TB	Negative	3.869999886	-0.96		Female	South Africa
C668	10.87467575	CAP1	Q01518	Unlikely TB	Negative	3.869999886	-0.96		Female	South Africa
C668	10.48373682	PFKP	Q01813	Unlikely TB	Negative	3.869999886	-0.96		Female	South Africa
C668	9.142994726	GUCY1B1	Q02153	Unlikely TB	Negative	3.869999886	-0.96		Female	South Africa
C668	8.320650299	PLGLB1	Q02325	Unlikely TB	Negative	3.869999886	-0.96		Female	South Africa
C668	10.24813516	NUCB1	Q02818	Unlikely TB	Negative	3.869999886	-0.96		Female	South Africa
C668	8.004768003	CFHR3	Q02985	Unlikely TB	Negative	3.869999886	-0.96		Female	South Africa
C668	9.048551861	CFHR1	Q03591	Unlikely TB	Negative	3.869999886	-0.96		Female	South Africa
C668	10.70226197	HGFAC	Q04756	Unlikely TB	Negative	3.869999886	-0.96		Female	South Africa
C668	8.275474834	GLO1	Q04760	Unlikely TB	Negative	3.869999886	-0.96		Female	South Africa
C668	9.379203225	YWHAH	Q04917	Unlikely TB	Negative	3.869999886	-0.96		Female	South Africa
C668	9.330110793	PRKCD	Q05655	Unlikely TB	Negative	3.869999886	-0.96		Female	South Africa
C668	10.76395453	CALD1	Q05682	Unlikely TB	Negative	3.869999886	-0.96		Female	South Africa
C668	12.71449269	ITIH3	Q06033	Unlikely TB	Negative	3.869999886	-0.96		Female	South Africa
C668	9.714221196	ITIH3	Q06033-35-651	Unlikely TB	Negative	3.869999886	-0.96		Female	South Africa
C668	12.29050282	PSME1	Q06323	Unlikely TB	Negative	3.869999886	-0.96		Female	South Africa
C668	9.079186254	FMOD	Q06828	Unlikely TB	Negative	3.869999886	-0.96		Female	South Africa
C668	10.29473138	PRDX1	Q06830	Unlikely TB	Negative	3.869999886	-0.96		Female	South Africa
C668	8.416230126	KLC1	Q07866	Unlikely TB	Negative	3.869999886	-0.96		Female	South Africa
C668	10.54839888	LRP1	Q07954	Unlikely TB	Negative	3.869999886	-0.96		Female	South Africa
C668	10.88227684	LGALS3BP	Q08380	Unlikely TB	Negative	3.869999886	-0.96		Female	South Africa
C668	11.52784298	FGL1	Q08830	Unlikely TB	Negative	3.869999886	-0.96		Female	South Africa
C668	8.743486057	nrp	Q10896	Unlikely TB	Negative	3.869999886	-0.96		Female	South Africa
C668	10.32773275	EFEMP1	Q12805	Unlikely TB	Negative	3.869999886	-0.96		Female	South Africa
C668	13.28642186	EFEMP1	Q12805-18-493	Unlikely TB	Negative	3.869999886	-0.96		Female	South Africa
C668	11.82343093	CNTN1	Q12860	Unlikely TB	Negative	3.869999886	-0.96		Female	South Africa
C668	9.087522068	SPP2	Q13103	Unlikely TB	Negative	3.869999886	-0.96		Female	South Africa
C668	10.03837365	MMRN1	Q13201	Unlikely TB	Negative	3.869999886	-0.96		Female	South Africa
C668	9.177031549	SELENBP1	Q13228	Unlikely TB	Negative	3.869999886	-0.96		Female	South Africa
C668	8.975323441	SEMA3F	Q13275	Unlikely TB	Negative	3.869999886	-0.96		Female	South Africa
C668	11.34035767	ILK	Q13418	Unlikely TB	Negative	3.869999886	-0.96		Female	South Africa
C668	10.78516598	DCTN2	Q13561	Unlikely TB	Negative	3.869999886	-0.96		Female	South Africa
C668	8.366660692	IQGAP2	Q13576	Unlikely TB	Negative	3.869999886	-0.96		Female	South Africa
C668	9.062745387	STIM1	Q13586	Unlikely TB	Negative	3.869999886	-0.96		Female	South Africa
C668	10.10293732	FHL1	Q13642	Unlikely TB	Negative	3.869999886	-0.96		Female	South Africa
C668	11.73825614	APOF	Q13790	Unlikely TB	Negative	3.869999886	-0.96		Female	South Africa
C668	8.839682861	ENPP2	Q13822	Unlikely TB	Negative	3.869999886	-0.96		Female	South Africa
C668	10.94340829	DSG2	Q14126	Unlikely TB	Negative	3.869999886	-0.96		Female	South Africa
C668	9.828894089	SEPTIN6	Q14141	Unlikely TB	Negative	3.869999886	-0.96		Female	South Africa
C668	9.431546642	DCTN1	Q14203	Unlikely TB	Negative	3.869999886	-0.96		Female	South Africa
C668	9.44700323	DYNC1H1	Q14204	Unlikely TB	Negative	3.869999886	-0.96		Female	South Africa
C668	9.693391825	CTTN	Q14247	Unlikely TB	Negative	3.869999886	-0.96		Female	South Africa
C668	8.983734539	FLOT2	Q14254	Unlikely TB	Negative	3.869999886	-0.96		Female	South Africa
C668	11.00178711	FGL2	Q14314	Unlikely TB	Negative	3.869999886	-0.96		Female	South Africa
C668	9.702069681	SPARCL1	Q14515	Unlikely TB	Negative	3.869999886	-0.96		Female	South Africa
C668	10.20962984	HABP2	Q14520	Unlikely TB	Negative	3.869999886	-0.96		Female	South Africa
C668	12.23399384	ITIH4	Q14624	Unlikely TB	Negative	3.869999886	-0.96		Female	South Africa
C668	11.0114733	ITIH4	Q14624-29-661	Unlikely TB	Negative	3.869999886	-0.96		Female	South Africa
C668	10.9180072	ITIH4	Q14624-689-930	Unlikely TB	Negative	3.869999886	-0.96		Female	South Africa
C668	10.75316965	GANAB	Q14697	Unlikely TB	Negative	3.869999886	-0.96		Female	South Africa
C668	8.931694828	LTBP1	Q14766	Unlikely TB	Negative	3.869999886	-0.96		Female	South Africa
C668	9.476966222	KPNB1	Q14974	Unlikely TB	Negative	3.869999886	-0.96		Female	South Africa
C668	9.146924795	SEPTIN2	Q15019	Unlikely TB	Negative	3.869999886	-0.96		Female	South Africa
C668	9.760174043	POSTN	Q15063	Unlikely TB	Negative	3.869999886	-0.96		Female	South Africa
C668	11.92147311	PDIA6	Q15084	Unlikely TB	Negative	3.869999886	-0.96		Female	South Africa
C668	9.527884152	PCOLCE	Q15113	Unlikely TB	Negative	3.869999886	-0.96		Female	South Africa
C668	9.257164492	PON3	Q15166	Unlikely TB	Negative	3.869999886	-0.96		Female	South Africa
C668	11.85225358	PCBP1	Q15365	Unlikely TB	Negative	3.869999886	-0.96		Female	South Africa
C668	10.92247532	PCBP2	Q15366	Unlikely TB	Negative	3.869999886	-0.96		Female	South Africa
C668	10.98204519	RSU1	Q15404	Unlikely TB	Negative	3.869999886	-0.96		Female	South Africa
C668	10.69727862	FCN2	Q15485	Unlikely TB	Negative	3.869999886	-0.96		Female	South Africa
C668	10.91334932	TGFBI	Q15582	Unlikely TB	Negative	3.869999886	-0.96		Female	South Africa
C668	8.984930719	MAPRE1	Q15691	Unlikely TB	Negative	3.869999886	-0.96		Female	South Africa
C668	8.850045518	CD226	Q15762	Unlikely TB	Negative	3.869999886	-0.96		Female	South Africa
C668	10.56252811	STXBP2	Q15833	Unlikely TB	Negative	3.869999886	-0.96		Female	South Africa
C668	9.47393839	ZYX	Q15942	Unlikely TB	Negative	3.869999886	-0.96		Female	South Africa
C668	9.009749689	SEPTIN7	Q16181	Unlikely TB	Negative	3.869999886	-0.96		Female	South Africa
C668	11.03003325	ECM1	Q16610	Unlikely TB	Negative	3.869999886	-0.96		Female	South Africa
C668	9.182215325	DBN1	Q16643	Unlikely TB	Negative	3.869999886	-0.96		Female	South Africa
C668	11.08273305	MAN2A1	Q16706	Unlikely TB	Negative	3.869999886	-0.96		Female	South Africa
C668	12.79993995	AOC3	Q16853	Unlikely TB	Negative	3.869999886	-0.96		Female	South Africa
C668	9.248564971	IMMT	Q16891	Unlikely TB	Negative	3.869999886	-0.96		Female	South Africa
C668	8.72712164	INF2	Q27J81	Unlikely TB	Negative	3.869999886	-0.96		Female	South Africa
C668	10.09660563	DDI2	Q5TDH0	Unlikely TB	Negative	3.869999886	-0.96		Female	South Africa
C668	11.87877304	ZFYVE26	Q68DK2	Unlikely TB	Negative	3.869999886	-0.96		Female	South Africa
C668	9.701526545	VASN	Q6EMK4	Unlikely TB	Negative	3.869999886	-0.96		Female	South Africa
C668	11.44985987	VASN	Q6EMK4-24-673	Unlikely TB	Negative	3.869999886	-0.96		Female	South Africa
C668	8.822120506	LAIR1	Q6GTX8	Unlikely TB	Negative	3.869999886	-0.96		Female	South Africa
C668	8.949453951	LAMTOR1	Q6IAA8	Unlikely TB	Negative	3.869999886	-0.96		Female	South Africa
C668	8.825249208	TWF2	Q6IBS0	Unlikely TB	Negative	3.869999886	-0.96		Female	South Africa
C668	18.72681234	FAHD1	Q6P587	Unlikely TB	Negative	3.869999886	-0.96		Female	South Africa
C668	11.0331279	PLXDC2	Q6UX71	Unlikely TB	Negative	3.869999886	-0.96		Female	South Africa
C668	10.56367869	PI16	Q6UXB8	Unlikely TB	Negative	3.869999886	-0.96		Female	South Africa
C668	10.39060745	CD109	Q6YHK3	Unlikely TB	Negative	3.869999886	-0.96		Female	South Africa
C668	9.466672079	UNC13D	Q70J99	Unlikely TB	Negative	3.869999886	-0.96		Female	South Africa
C668	8.320173919	TUBA1A	Q71U36	Unlikely TB	Negative	3.869999886	-0.96		Female	South Africa
C668	8.619137387	ADAMTS13	Q76LX8	Unlikely TB	Negative	3.869999886	-0.96		Female	South Africa
C668	8.547179213	DOK3	Q7L591	Unlikely TB	Negative	3.869999886	-0.96		Female	South Africa
C668	9.414071066	ABI3BP	Q7Z7G0	Unlikely TB	Negative	3.869999886	-0.96		Female	South Africa
C668	9.851105586	MEGF8	Q7Z7M0	Unlikely TB	Negative	3.869999886	-0.96		Female	South Africa
C668	10.0025258	SERPINA11	Q86U17	Unlikely TB	Negative	3.869999886	-0.96		Female	South Africa
C668	9.457612626	OAF	Q86UD1	Unlikely TB	Negative	3.869999886	-0.96		Female	South Africa
C668	11.17327343	FERMT3	Q86UX7	Unlikely TB	Negative	3.869999886	-0.96		Female	South Africa
C668	9.489274884	CD163	Q86VB7	Unlikely TB	Negative	3.869999886	-0.96		Female	South Africa
C668	10.17491685	CAND1	Q86VP6	Unlikely TB	Negative	3.869999886	-0.96		Female	South Africa
C668	8.48666511	TREML1	Q86YW5	Unlikely TB	Negative	3.869999886	-0.96		Female	South Africa
C668	10.97746299	LILRA3	Q8N6C8	Unlikely TB	Negative	3.869999886	-0.96		Female	South Africa
C668	12.17121987	GOLM1	Q8NBJ4	Unlikely TB	Negative	3.869999886	-0.96		Female	South Africa
C668	8.91023587	PCYOX1L	Q8NBM8	Unlikely TB	Negative	3.869999886	-0.96		Female	South Africa
C668	10.54313106	PCSK9	Q8NBP7	Unlikely TB	Negative	3.869999886	-0.96		Female	South Africa
C668	11.47377006	TXNDC5	Q8NBS9	Unlikely TB	Negative	3.869999886	-0.96		Female	South Africa
C668	8.053783309	ANGPTL6	Q8NI99	Unlikely TB	Negative	3.869999886	-0.96		Female	South Africa
C668	10.77352372	PDCD6IP	Q8WUM4	Unlikely TB	Negative	3.869999886	-0.96		Female	South Africa
C668	9.173145803	BRK1	Q8WUW1	Unlikely TB	Negative	3.869999886	-0.96		Female	South Africa
C668	10.45796592	OIT3	Q8WWZ8	Unlikely TB	Negative	3.869999886	-0.96		Female	South Africa
C668	9.458751839	MUC16	Q8WXI7	Unlikely TB	Negative	3.869999886	-0.96		Female	South Africa
C668	9.539853704	TTN	Q8WZ42	Unlikely TB	Negative	3.869999886	-0.96		Female	South Africa
C668	9.345658091	CFHR4	Q92496	Unlikely TB	Negative	3.869999886	-0.96		Female	South Africa
C668	10.12373758	PRG4	Q92954	Unlikely TB	Negative	3.869999886	-0.96		Female	South Africa
C668	9.359962307	ATP2A3	Q93084	Unlikely TB	Negative	3.869999886	-0.96		Female	South Africa
C668	9.675323361	PDLIM5	Q96HC4	Unlikely TB	Negative	3.869999886	-0.96		Female	South Africa
C668	11.47375292	CPB2	Q96IY4	Unlikely TB	Negative	3.869999886	-0.96		Female	South Africa
C668	15.28886943	CPB2	Q96IY4-23-114	Unlikely TB	Negative	3.869999886	-0.96		Female	South Africa
C668	9.323690549	CNDP1	Q96KN2	Unlikely TB	Negative	3.869999886	-0.96		Female	South Africa
C668	10.25699158	PRAP1	Q96NZ9	Unlikely TB	Negative	3.869999886	-0.96		Female	South Africa
C668	8.349836863	PRAP1	Q96NZ9-21-151	Unlikely TB	Negative	3.869999886	-0.96		Female	South Africa
C668	10.93339543	PGLYRP2	Q96PD5	Unlikely TB	Negative	3.869999886	-0.96		Female	South Africa
C668	8.747015784	PUS7	Q96PZ0	Unlikely TB	Negative	3.869999886	-0.96		Female	South Africa
C668	9.39822536	VPS35	Q96QK1	Unlikely TB	Negative	3.869999886	-0.96		Female	South Africa
C668	9.145678392	SCGB3A1	Q96QR1	Unlikely TB	Negative	3.869999886	-0.96		Female	South Africa
C668	10.83174734	CNN2	Q99439	Unlikely TB	Negative	3.869999886	-0.96		Female	South Africa
C668	11.0101655	PARK7	Q99497	Unlikely TB	Negative	3.869999886	-0.96		Female	South Africa
C668	8.578087222	PHB2	Q99623	Unlikely TB	Negative	3.869999886	-0.96		Female	South Africa
C668	10.41772651	OLFM1	Q99784	Unlikely TB	Negative	3.869999886	-0.96		Female	South Africa
C668	10.45193116	CCT7	Q99832	Unlikely TB	Negative	3.869999886	-0.96		Female	South Africa
C668	10.28282128	RARRES2	Q99969	Unlikely TB	Negative	3.869999886	-0.96		Female	South Africa
C668	9.995561588	CORO1B	Q9BR76	Unlikely TB	Negative	3.869999886	-0.96		Female	South Africa
C668	9.415593197	ESYT1	Q9BSJ8	Unlikely TB	Negative	3.869999886	-0.96		Female	South Africa
C668	10.16183882	FUCA2	Q9BTY2	Unlikely TB	Negative	3.869999886	-0.96		Female	South Africa
C668	11.46938786	PDCD10	Q9BUL8	Unlikely TB	Negative	3.869999886	-0.96		Female	South Africa
C668	10.16844162	COLEC11	Q9BWP8	Unlikely TB	Negative	3.869999886	-0.96		Female	South Africa
C668	9.723871587	CFHR5	Q9BXR6	Unlikely TB	Negative	3.869999886	-0.96		Female	South Africa
C668	15.08377548	CRNKL1	Q9BZJ0	Unlikely TB	Negative	3.869999886	-0.96		Female	South Africa
C668	9.511910313	RTN4R	Q9BZR6	Unlikely TB	Negative	3.869999886	-0.96		Female	South Africa
C668	8.915501259	TOLLIP	Q9H0E2	Unlikely TB	Negative	3.869999886	-0.96		Female	South Africa
C668	11.15895637	RAB1B	Q9H0U4	Unlikely TB	Negative	3.869999886	-0.96		Female	South Africa
C668	12.82645352	SH3BGRL3	Q9H299	Unlikely TB	Negative	3.869999886	-0.96		Female	South Africa
C668	10.40687405	RNPEP	Q9H4A4	Unlikely TB	Negative	3.869999886	-0.96		Female	South Africa
C668	11.72603174	RNPEP	Q9H4A4-2-650	Unlikely TB	Negative	3.869999886	-0.96		Female	South Africa
C668	11.00608104	DPEP2	Q9H4A9	Unlikely TB	Negative	3.869999886	-0.96		Female	South Africa
C668	10.38690807	TUBB1	Q9H4B7	Unlikely TB	Negative	3.869999886	-0.96		Female	South Africa
C668	11.55164031	PLEKHA4	Q9H4M7	Unlikely TB	Negative	3.869999886	-0.96		Female	South Africa
C668	9.524990908	EHD1	Q9H4M9	Unlikely TB	Negative	3.869999886	-0.96		Female	South Africa
C668	9.956394732	RGCC	Q9H4X1	Unlikely TB	Negative	3.869999886	-0.96		Female	South Africa
C668	10.44337323	PARVB	Q9HBI1	Unlikely TB	Negative	3.869999886	-0.96		Female	South Africa
C668	9.232253607	APMAP	Q9HDC9	Unlikely TB	Negative	3.869999886	-0.96		Female	South Africa
C668	10.82589135	VTA1	Q9NP79	Unlikely TB	Negative	3.869999886	-0.96		Female	South Africa
C668	12.4678711	IL1RAP	Q9NPH3	Unlikely TB	Negative	3.869999886	-0.96		Female	South Africa
C668	9.785311577	CRTAC1	Q9NQ79	Unlikely TB	Negative	3.869999886	-0.96		Female	South Africa
C668	9.41430494	RTN4	Q9NQC3	Unlikely TB	Negative	3.869999886	-0.96		Female	South Africa
C668	10.0444493	XPNPEP1	Q9NQW7	Unlikely TB	Negative	3.869999886	-0.96		Female	South Africa
C668	8.46257742	PDLIM7	Q9NR12	Unlikely TB	Negative	3.869999886	-0.96		Female	South Africa
C668	11.08209406	SAR1A	Q9NR31	Unlikely TB	Negative	3.869999886	-0.96		Female	South Africa
C668	10.33476682	ATG3	Q9NT62	Unlikely TB	Negative	3.869999886	-0.96		Female	South Africa
C668	10.73074725	OLA1	Q9NTK5	Unlikely TB	Negative	3.869999886	-0.96		Female	South Africa
C668	16.27346847	CBLN4	Q9NTU7	Unlikely TB	Negative	3.869999886	-0.96		Female	South Africa
C668	10.18546475	ARL8B	Q9NVJ2	Unlikely TB	Negative	3.869999886	-0.96		Female	South Africa
C668	8.402851505	TUBA8	Q9NY65	Unlikely TB	Negative	3.869999886	-0.96		Female	South Africa
C668	10.71941211	ERAP1	Q9NZ08	Unlikely TB	Negative	3.869999886	-0.96		Female	South Africa
C668	9.405757377	ADA2	Q9NZK5	Unlikely TB	Negative	3.869999886	-0.96		Female	South Africa
C668	11.0241089	C1RL	Q9NZP8	Unlikely TB	Negative	3.869999886	-0.96		Female	South Africa
C668	11.40720021	C1RL	Q9NZP8-36-487	Unlikely TB	Negative	3.869999886	-0.96		Female	South Africa
C668	11.69580346	ABRACL	Q9P1F3	Unlikely TB	Negative	3.869999886	-0.96		Female	South Africa
C668	9.61970885	BIN2	Q9UBW5	Unlikely TB	Negative	3.869999886	-0.96		Female	South Africa
C668	10.91229146	FBLN5	Q9UBX5	Unlikely TB	Negative	3.869999886	-0.96		Female	South Africa
C668	9.162463444	FETUB	Q9UGM5	Unlikely TB	Negative	3.869999886	-0.96		Female	South Africa
C668	9.99808475	PCYOX1	Q9UHG3	Unlikely TB	Negative	3.869999886	-0.96		Female	South Africa
C668	8.979469483	DDX20	Q9UHI6	Unlikely TB	Negative	3.869999886	-0.96		Female	South Africa
C668	9.304614494	DBNL	Q9UJU6	Unlikely TB	Negative	3.869999886	-0.96		Female	South Africa
C668	11.18560687	SERPINA10	Q9UK55	Unlikely TB	Negative	3.869999886	-0.96		Female	South Africa
C668	13.01451463	PSME2	Q9UL46	Unlikely TB	Negative	3.869999886	-0.96		Female	South Africa
C668	9.558405691	TRPC5	Q9UL62	Unlikely TB	Negative	3.869999886	-0.96		Female	South Africa
C668	10.24092543	HEG1	Q9ULI3	Unlikely TB	Negative	3.869999886	-0.96		Female	South Africa
C668	8.939271972	CORO1C	Q9ULV4	Unlikely TB	Negative	3.869999886	-0.96		Female	South Africa
C668	9.749057935	MINPP1	Q9UNW1	Unlikely TB	Negative	3.869999886	-0.96		Female	South Africa
C668	10.65179464	RUVBL2	Q9Y230	Unlikely TB	Negative	3.869999886	-0.96		Female	South Africa
C668	10.26334107	RUVBL1	Q9Y265	Unlikely TB	Negative	3.869999886	-0.96		Female	South Africa
C668	11.02527192	TLN1	Q9Y490	Unlikely TB	Negative	3.869999886	-0.96		Female	South Africa
C668	19.84423533	MYO5A	Q9Y4I1	Unlikely TB	Negative	3.869999886	-0.96		Female	South Africa
C668	9.717147041	HYOU1	Q9Y4L1	Unlikely TB	Negative	3.869999886	-0.96		Female	South Africa
C668	8.627552726	SUPT16H	Q9Y5B9	Unlikely TB	Negative	3.869999886	-0.96		Female	South Africa
C668	10.74156446	ANGPTL3	Q9Y5C1	Unlikely TB	Negative	3.869999886	-0.96		Female	South Africa
C668	8.558806673	COPG1	Q9Y678	Unlikely TB	Negative	3.869999886	-0.96		Female	South Africa
C668	10.58177011	FCGBP	Q9Y6R7	Unlikely TB	Negative	3.869999886	-0.96		Female	South Africa
C668	9.518032109	FCGBP	Q9Y6R7-24-5405	Unlikely TB	Negative	3.869999886	-0.96		Female	South Africa
C668	12.3075101	COLEC10	Q9Y6Z7	Unlikely TB	Negative	3.869999886	-0.96		Female	South Africa
C669	12.96919542	IGLV8-61	A0A075B6I0	Unconfirmed TB	Positive	-0.270000011	1.45		Female	South Africa
C669	8.535901731	IGLV5-37	A0A075B6J1-20-123	Unconfirmed TB	Positive	-0.270000011	1.45		Female	South Africa
C669	11.58445595	IGLV2-18	A0A075B6J9	Unconfirmed TB	Positive	-0.270000011	1.45		Female	South Africa
C669	8.928877462	IGLV3-12	A0A075B6K2	Unconfirmed TB	Positive	-0.270000011	1.45		Female	South Africa
C669	9.043210052	IGLV3-10	A0A075B6K4	Unconfirmed TB	Positive	-0.270000011	1.45		Female	South Africa
C669	9.840728525	IGLV3-10	A0A075B6K4-20-115	Unconfirmed TB	Positive	-0.270000011	1.45		Female	South Africa
C669	8.76604074	IGLV3-9	A0A075B6K5	Unconfirmed TB	Positive	-0.270000011	1.45		Female	South Africa
C669	16.17328031	IGKV2-28	A0A075B6P5-20-120	Unconfirmed TB	Positive	-0.270000011	1.45		Female	South Africa
C669	10.58108144	IGHV3-64	A0A075B6Q5	Unconfirmed TB	Positive	-0.270000011	1.45		Female	South Africa
C669	8.925319509	IGKV2D-24	A0A075B6R9	Unconfirmed TB	Positive	-0.270000011	1.45		Female	South Africa
C669	15.88713418	IGKV1D-17	A0A075B6S4-23-117	Unconfirmed TB	Positive	-0.270000011	1.45		Female	South Africa
C669	11.42461755	IGKV1-27	A0A075B6S5	Unconfirmed TB	Positive	-0.270000011	1.45		Female	South Africa
C669	10.91399673	IGKV1-37	A0A075B6S9-23-117	Unconfirmed TB	Positive	-0.270000011	1.45		Female	South Africa
C669	9.496199232	IGKV3D-15	A0A087WSY6	Unconfirmed TB	Positive	-0.270000011	1.45		Female	South Africa
C669	11.28014092	IGKV3D-15	A0A087WSY6-21-115	Unconfirmed TB	Positive	-0.270000011	1.45		Female	South Africa
C669	9.364674368	IGKV2-40	A0A087WW87	Unconfirmed TB	Positive	-0.270000011	1.45		Female	South Africa
C669	12.9423581	IGHV3-49	A0A0A0MS15	Unconfirmed TB	Positive	-0.270000011	1.45		Female	South Africa
C669	12.53243579	IGHV3-49	A0A0A0MS15-20-119	Unconfirmed TB	Positive	-0.270000011	1.45		Female	South Africa
C669	8.877051925	IGKV6D-21	A0A0A0MT36	Unconfirmed TB	Positive	-0.270000011	1.45		Female	South Africa
C669	12.35497622	IGLV1-36	A0A0B4J1U3	Unconfirmed TB	Positive	-0.270000011	1.45		Female	South Africa
C669	11.2288528	IGHV3-15	A0A0B4J1V0	Unconfirmed TB	Positive	-0.270000011	1.45		Female	South Africa
C669	11.71225895	IGHV3-15	A0A0B4J1V0-20-119	Unconfirmed TB	Positive	-0.270000011	1.45		Female	South Africa
C669	9.725906753	IGHV2-26	A0A0B4J1V2	Unconfirmed TB	Positive	-0.270000011	1.45		Female	South Africa
C669	12.44352646	IGHV3-73	A0A0B4J1V6	Unconfirmed TB	Positive	-0.270000011	1.45		Female	South Africa
C669	13.75574823	IGHV3-73	A0A0B4J1V6-20-119	Unconfirmed TB	Positive	-0.270000011	1.45		Female	South Africa
C669	11.77325628	IGHV3-74	A0A0B4J1X5	Unconfirmed TB	Positive	-0.270000011	1.45		Female	South Africa
C669	11.09752934	IGHV3-43	A0A0B4J1X8-20-118	Unconfirmed TB	Positive	-0.270000011	1.45		Female	South Africa
C669	8.924884042	IGLV9-49	A0A0B4J1Y8	Unconfirmed TB	Positive	-0.270000011	1.45		Female	South Africa
C669	9.652583305	IGLV9-49	A0A0B4J1Y8-20-123	Unconfirmed TB	Positive	-0.270000011	1.45		Female	South Africa
C669	10.10020422	IGHV3-72	A0A0B4J1Y9	Unconfirmed TB	Positive	-0.270000011	1.45		Female	South Africa
C669	11.18496397	IGKV1D-13	A0A0B4J2D9-23-117	Unconfirmed TB	Positive	-0.270000011	1.45		Female	South Africa
C669	12.64779716	IGHV1-69D	A0A0B4J2H0	Unconfirmed TB	Positive	-0.270000011	1.45		Female	South Africa
C669	9.236679501	IGKV6-21	A0A0C4DH24-20-114	Unconfirmed TB	Positive	-0.270000011	1.45		Female	South Africa
C669	12.37431251	IGKV3D-20	A0A0C4DH25-21-116	Unconfirmed TB	Positive	-0.270000011	1.45		Female	South Africa
C669	10.93069036	IGHV1-3	A0A0C4DH29	Unconfirmed TB	Positive	-0.270000011	1.45		Female	South Africa
C669	11.30788633	IGHV1-18	A0A0C4DH31	Unconfirmed TB	Positive	-0.270000011	1.45		Female	South Africa
C669	9.217420811	IGHV3-20	A0A0C4DH32-20-117	Unconfirmed TB	Positive	-0.270000011	1.45		Female	South Africa
C669	12.33602972	IGHV1-24	A0A0C4DH33-20-117	Unconfirmed TB	Positive	-0.270000011	1.45		Female	South Africa
C669	9.587508803	IGHV4-28	A0A0C4DH34	Unconfirmed TB	Positive	-0.270000011	1.45		Female	South Africa
C669	8.255044425	IGHV3-35	A0A0C4DH35	Unconfirmed TB	Positive	-0.270000011	1.45		Female	South Africa
C669	10.92747649	IGHV3-38	A0A0C4DH36	Unconfirmed TB	Positive	-0.270000011	1.45		Female	South Africa
C669	13.82117513	IGHV5-51	A0A0C4DH38	Unconfirmed TB	Positive	-0.270000011	1.45		Female	South Africa
C669	8.951189022	IGHV5-51	A0A0C4DH38-20-117	Unconfirmed TB	Positive	-0.270000011	1.45		Female	South Africa
C669	13.16393646	IGHV3-66	A0A0C4DH42-20-116	Unconfirmed TB	Positive	-0.270000011	1.45		Female	South Africa
C669	9.416378928	IGHV2-70D	A0A0C4DH43	Unconfirmed TB	Positive	-0.270000011	1.45		Female	South Africa
C669	9.574348308	IGKV3D-7	A0A0C4DH55-24-119	Unconfirmed TB	Positive	-0.270000011	1.45		Female	South Africa
C669	13.94688902	IGKV1-9	A0A0C4DH69-23-117	Unconfirmed TB	Positive	-0.270000011	1.45		Female	South Africa
C669	12.0147144	IGKV1-6	A0A0C4DH72-23-117	Unconfirmed TB	Positive	-0.270000011	1.45		Female	South Africa
C669	14.34076079	IGKV1-12	A0A0C4DH73-23-117	Unconfirmed TB	Positive	-0.270000011	1.45		Female	South Africa
C669	8.971128359	IGHV7-4-1	A0A0J9YVY3-20-117	Unconfirmed TB	Positive	-0.270000011	1.45		Female	South Africa
C669	13.15840664	IGHV3-64D	A0A0J9YX35	Unconfirmed TB	Positive	-0.270000011	1.45		Female	South Africa
C669	8.337823409	IGLL5	B9A064	Unconfirmed TB	Positive	-0.270000011	1.45		Female	South Africa
C669	10.24386676	PDLIM1	O00151	Unconfirmed TB	Positive	-0.270000011	1.45		Female	South Africa
C669	10.64905549	MASP2	O00187	Unconfirmed TB	Positive	-0.270000011	1.45		Female	South Africa
C669	9.812212349	MASP2	O00187-16-686	Unconfirmed TB	Positive	-0.270000011	1.45		Female	South Africa
C669	9.434497843	RAB27B	O00194	Unconfirmed TB	Positive	-0.270000011	1.45		Female	South Africa
C669	8.897068658	PSMD11	O00231	Unconfirmed TB	Positive	-0.270000011	1.45		Female	South Africa
C669	9.020298431	PSMD12	O00232	Unconfirmed TB	Positive	-0.270000011	1.45		Female	South Africa
C669	10.70507292	CLIC1	O00299	Unconfirmed TB	Positive	-0.270000011	1.45		Female	South Africa
C669	11.40383632	QSOX1	O00391	Unconfirmed TB	Positive	-0.270000011	1.45		Female	South Africa
C669	9.09071824	IPO5	O00410	Unconfirmed TB	Positive	-0.270000011	1.45		Female	South Africa
C669	10.45508901	DNM1L	O00429	Unconfirmed TB	Positive	-0.270000011	1.45		Female	South Africa
C669	9.557086845	STK25	O00506	Unconfirmed TB	Positive	-0.270000011	1.45		Female	South Africa
C669	10.49793028	CHL1	O00533	Unconfirmed TB	Positive	-0.270000011	1.45		Female	South Africa
C669	11.84995114	CHL1	O00533-25-1208	Unconfirmed TB	Positive	-0.270000011	1.45		Female	South Africa
C669	10.60939221	NRP1	O14786	Unconfirmed TB	Positive	-0.270000011	1.45		Female	South Africa
C669	11.74346735	APOL1	O14791	Unconfirmed TB	Positive	-0.270000011	1.45		Female	South Africa
C669	10.15264785	PSMA7	O14818	Unconfirmed TB	Positive	-0.270000011	1.45		Female	South Africa
C669	12.42704274	MYL12B	O14950	Unconfirmed TB	Positive	-0.270000011	1.45		Female	South Africa
C669	8.661119094	XPO1	O14980	Unconfirmed TB	Positive	-0.270000011	1.45		Female	South Africa
C669	9.96820429	ARPC1B	O15143	Unconfirmed TB	Positive	-0.270000011	1.45		Female	South Africa
C669	15.44992036	ARPC2	O15144	Unconfirmed TB	Positive	-0.270000011	1.45		Female	South Africa
C669	9.16198683	ARPC3	O15145	Unconfirmed TB	Positive	-0.270000011	1.45		Female	South Africa
C669	9.072596435	ARPC5	O15511	Unconfirmed TB	Positive	-0.270000011	1.45		Female	South Africa
C669	12.65971055	EIF4G3	O43432	Unconfirmed TB	Positive	-0.270000011	1.45		Female	South Africa
C669	9.256799165	ACTN4	O43707	Unconfirmed TB	Positive	-0.270000011	1.45		Female	South Africa
C669	10.98316853	CD5L	O43866	Unconfirmed TB	Positive	-0.270000011	1.45		Female	South Africa
C669	9.176873076	CD5L	O43866-20-347	Unconfirmed TB	Positive	-0.270000011	1.45		Female	South Africa
C669	9.474167209	PLIN3	O60664	Unconfirmed TB	Positive	-0.270000011	1.45		Female	South Africa
C669	12.05055417	H2BC12	O60814	Unconfirmed TB	Positive	-0.270000011	1.45		Female	South Africa
C669	12.2491709	FCGR3B	O75015	Unconfirmed TB	Positive	-0.270000011	1.45		Female	South Africa
C669	9.161238256	FCGR3B	O75015-17-200	Unconfirmed TB	Positive	-0.270000011	1.45		Female	South Africa
C669	10.13027368	WDR1	O75083	Unconfirmed TB	Positive	-0.270000011	1.45		Female	South Africa
C669	12.72189965	ICOSLG	O75144	Unconfirmed TB	Positive	-0.270000011	1.45		Female	South Africa
C669	8.727433298	CS	O75390	Unconfirmed TB	Positive	-0.270000011	1.45		Female	South Africa
C669	9.236342535	SEC22B	O75396	Unconfirmed TB	Positive	-0.270000011	1.45		Female	South Africa
C669	8.960301022	SKAP2	O75563	Unconfirmed TB	Positive	-0.270000011	1.45		Female	South Africa
C669	12.52969048	FCN3	O75636	Unconfirmed TB	Positive	-0.270000011	1.45		Female	South Africa
C669	9.810311012	ZMPSTE24	O75844	Unconfirmed TB	Positive	-0.270000011	1.45		Female	South Africa
C669	11.49699387	IDH1	O75874	Unconfirmed TB	Positive	-0.270000011	1.45		Female	South Africa
C669	10.67242993	ATRN	O75882	Unconfirmed TB	Positive	-0.270000011	1.45		Female	South Africa
C669	11.77055075	ARL6IP5	O75915	Unconfirmed TB	Positive	-0.270000011	1.45		Female	South Africa
C669	12.84978604	APOM	O95445	Unconfirmed TB	Positive	-0.270000011	1.45		Female	South Africa
C669	11.57891071	PARN	O95453	Unconfirmed TB	Positive	-0.270000011	1.45		Female	South Africa
C669	9.330488361	H6PD	O95479	Unconfirmed TB	Positive	-0.270000011	1.45		Female	South Africa
C669	9.431813797	VNN1	O95497	Unconfirmed TB	Positive	-0.270000011	1.45		Female	South Africa
C669	8.533980566	AP2A1	O95782	Unconfirmed TB	Positive	-0.270000011	1.45		Female	South Africa
C669	9.873080753	CAVIN2	O95810	Unconfirmed TB	Positive	-0.270000011	1.45		Female	South Africa
C669	11.08152381	LDHA	P00338	Unconfirmed TB	Positive	-0.270000011	1.45		Female	South Africa
C669	9.640422104	ALDH1A1	P00352	Unconfirmed TB	Positive	-0.270000011	1.45		Female	South Africa
C669	9.217502954	GLUD1	P00367	Unconfirmed TB	Positive	-0.270000011	1.45		Female	South Africa
C669	8.842704126	CYB5R3	P00387	Unconfirmed TB	Positive	-0.270000011	1.45		Female	South Africa
C669	12.03373648	CP	P00450	Unconfirmed TB	Positive	-0.270000011	1.45		Female	South Africa
C669	9.648945624	CP	P00450-20-1065	Unconfirmed TB	Positive	-0.270000011	1.45		Female	South Africa
C669	11.53715004	F13A1	P00488	Unconfirmed TB	Positive	-0.270000011	1.45		Female	South Africa
C669	10.1903406	PNP	P00491	Unconfirmed TB	Positive	-0.270000011	1.45		Female	South Africa
C669	11.63758166	HPRT1	P00492	Unconfirmed TB	Positive	-0.270000011	1.45		Female	South Africa
C669	10.56497385	PGK1	P00558	Unconfirmed TB	Positive	-0.270000011	1.45		Female	South Africa
C669	9.644264112	AK1	P00568	Unconfirmed TB	Positive	-0.270000011	1.45		Female	South Africa
C669	11.91263741	F2	P00734	Unconfirmed TB	Positive	-0.270000011	1.45		Female	South Africa
C669	8.787015742	F2	P00734-364-622	Unconfirmed TB	Positive	-0.270000011	1.45		Female	South Africa
C669	8.449167508	F2	P00734-44-622	Unconfirmed TB	Positive	-0.270000011	1.45		Female	South Africa
C669	11.25608403	C1R	P00736	Unconfirmed TB	Positive	-0.270000011	1.45		Female	South Africa
C669	13.35553676	HP	P00738	Unconfirmed TB	Positive	-0.270000011	1.45		Female	South Africa
C669	12.00776848	HP	P00738-162-406	Unconfirmed TB	Positive	-0.270000011	1.45		Female	South Africa
C669	11.47568925	HP	P00738-19-406	Unconfirmed TB	Positive	-0.270000011	1.45		Female	South Africa
C669	12.13724905	HPR	P00739	Unconfirmed TB	Positive	-0.270000011	1.45		Female	South Africa
C669	10.55241633	F9	P00740	Unconfirmed TB	Positive	-0.270000011	1.45		Female	South Africa
C669	11.13827379	F10	P00742	Unconfirmed TB	Positive	-0.270000011	1.45		Female	South Africa
C669	9.995214912	CFD	P00746	Unconfirmed TB	Positive	-0.270000011	1.45		Female	South Africa
C669	11.59020338	PLG	P00747	Unconfirmed TB	Positive	-0.270000011	1.45		Female	South Africa
C669	10.06702837	PLG	P00747-20-810	Unconfirmed TB	Positive	-0.270000011	1.45		Female	South Africa
C669	11.0328623	F12	P00748	Unconfirmed TB	Positive	-0.270000011	1.45		Female	South Africa
C669	11.86454909	CFB	P00751	Unconfirmed TB	Positive	-0.270000011	1.45		Female	South Africa
C669	8.43995367	CFB	P00751-26-764	Unconfirmed TB	Positive	-0.270000011	1.45		Female	South Africa
C669	10.11390219	CA1	P00915	Unconfirmed TB	Positive	-0.270000011	1.45		Female	South Africa
C669	9.603956932	CA2	P00918	Unconfirmed TB	Positive	-0.270000011	1.45		Female	South Africa
C669	13.27467217	SERPINC1	P01008	Unconfirmed TB	Positive	-0.270000011	1.45		Female	South Africa
C669	13.29804267	SERPINC1	P01008-33-464	Unconfirmed TB	Positive	-0.270000011	1.45		Female	South Africa
C669	12.39221902	SERPINA1	P01009	Unconfirmed TB	Positive	-0.270000011	1.45		Female	South Africa
C669	11.00649637	SERPINA1	P01009-25-418	Unconfirmed TB	Positive	-0.270000011	1.45		Female	South Africa
C669	12.0959809	SERPINA1	P01009-375-418	Unconfirmed TB	Positive	-0.270000011	1.45		Female	South Africa
C669	12.50267617	SERPINA3	P01011	Unconfirmed TB	Positive	-0.270000011	1.45		Female	South Africa
C669	12.64120486	SERPINA3	P01011-26-423	Unconfirmed TB	Positive	-0.270000011	1.45		Female	South Africa
C669	12.80248536	AGT	P01019	Unconfirmed TB	Positive	-0.270000011	1.45		Female	South Africa
C669	13.72820346	A2M	P01023	Unconfirmed TB	Positive	-0.270000011	1.45		Female	South Africa
C669	11.74266564	A2M	P01023-24-1474	Unconfirmed TB	Positive	-0.270000011	1.45		Female	South Africa
C669	12.56035287	C3	P01024	Unconfirmed TB	Positive	-0.270000011	1.45		Female	South Africa
C669	11.58962009	C3	P01024-23-1663	Unconfirmed TB	Positive	-0.270000011	1.45		Female	South Africa
C669	12.2426655	C5	P01031	Unconfirmed TB	Positive	-0.270000011	1.45		Female	South Africa
C669	11.3859056	TIMP1	P01033-24-207	Unconfirmed TB	Positive	-0.270000011	1.45		Female	South Africa
C669	10.76795298	CST3	P01034	Unconfirmed TB	Positive	-0.270000011	1.45		Female	South Africa
C669	12.4751257	KNG1	P01042	Unconfirmed TB	Positive	-0.270000011	1.45		Female	South Africa
C669	10.76186819	TGFB1	P01137	Unconfirmed TB	Positive	-0.270000011	1.45		Female	South Africa
C669	9.971120856	IGF2	P01344	Unconfirmed TB	Positive	-0.270000011	1.45		Female	South Africa
C669	8.668701049	IGF2	P01344-25-91	Unconfirmed TB	Positive	-0.270000011	1.45		Female	South Africa
C669	13.35823425	JCHAIN	P01591	Unconfirmed TB	Positive	-0.270000011	1.45		Female	South Africa
C669	9.045956423	JCHAIN	P01591-23-159	Unconfirmed TB	Positive	-0.270000011	1.45		Female	South Africa
C669	14.39786511	IGKV1D-33	P01593	Unconfirmed TB	Positive	-0.270000011	1.45		Female	South Africa
C669	16.29925365	IGKV1D-33	P01593-23-117	Unconfirmed TB	Positive	-0.270000011	1.45		Female	South Africa
C669	14.03367569	IGKV1-39	P01597	Unconfirmed TB	Positive	-0.270000011	1.45		Female	South Africa
C669	11.06748045	IGKV1-17	P01599	Unconfirmed TB	Positive	-0.270000011	1.45		Female	South Africa
C669	10.229313	IGKV1-5	P01602	Unconfirmed TB	Positive	-0.270000011	1.45		Female	South Africa
C669	11.56899959	IGKV1-5	P01602-23-117	Unconfirmed TB	Positive	-0.270000011	1.45		Female	South Africa
C669	10.97354573	IGKV3-20	P01619	Unconfirmed TB	Positive	-0.270000011	1.45		Female	South Africa
C669	10.88632814	IGKV3-20	P01619-21-116	Unconfirmed TB	Positive	-0.270000011	1.45		Female	South Africa
C669	12.71550736	IGLV1-47	P01700	Unconfirmed TB	Positive	-0.270000011	1.45		Female	South Africa
C669	13.84517654	IGLV1-47	P01700-20-117	Unconfirmed TB	Positive	-0.270000011	1.45		Female	South Africa
C669	13.09085417	IGLV1-51	P01701	Unconfirmed TB	Positive	-0.270000011	1.45		Female	South Africa
C669	15.51137734	IGLV1-51	P01701-20-117	Unconfirmed TB	Positive	-0.270000011	1.45		Female	South Africa
C669	14.52458235	IGLV1-40	P01703-20-118	Unconfirmed TB	Positive	-0.270000011	1.45		Female	South Africa
C669	10.59658124	IGLV2-14	P01704	Unconfirmed TB	Positive	-0.270000011	1.45		Female	South Africa
C669	9.577597612	IGLV3-19	P01714	Unconfirmed TB	Positive	-0.270000011	1.45		Female	South Africa
C669	13.08999458	IGLV3-19	P01714-21-112	Unconfirmed TB	Positive	-0.270000011	1.45		Female	South Africa
C669	10.62330729	IGLV3-25	P01717	Unconfirmed TB	Positive	-0.270000011	1.45		Female	South Africa
C669	14.28851315	IGLV3-27	P01718-21-113	Unconfirmed TB	Positive	-0.270000011	1.45		Female	South Africa
C669	11.05381003	IGLV6-57	P01721-20-117	Unconfirmed TB	Positive	-0.270000011	1.45		Female	South Africa
C669	13.50464921	IGHV1-69	P01742	Unconfirmed TB	Positive	-0.270000011	1.45		Female	South Africa
C669	14.33410136	IGHV1-46	P01743	Unconfirmed TB	Positive	-0.270000011	1.45		Female	South Africa
C669	14.13488669	IGHV3-11	P01762-20-117	Unconfirmed TB	Positive	-0.270000011	1.45		Female	South Africa
C669	9.157362711	IGHV3-23	P01764	Unconfirmed TB	Positive	-0.270000011	1.45		Female	South Africa
C669	12.61096449	IGHV3-23	P01764-20-117	Unconfirmed TB	Positive	-0.270000011	1.45		Female	South Africa
C669	9.893219207	IGHV3-13	P01766	Unconfirmed TB	Positive	-0.270000011	1.45		Female	South Africa
C669	11.14586303	IGHV3-53	P01767-20-116	Unconfirmed TB	Positive	-0.270000011	1.45		Female	South Africa
C669	14.19341813	IGHV3-30	P01768-20-117	Unconfirmed TB	Positive	-0.270000011	1.45		Female	South Africa
C669	16.36169406	IGHV3-33	P01772	Unconfirmed TB	Positive	-0.270000011	1.45		Female	South Africa
C669	8.938134455	IGHV3-7	P01780	Unconfirmed TB	Positive	-0.270000011	1.45		Female	South Africa
C669	8.675475439	IGHV3-7	P01780-20-117	Unconfirmed TB	Positive	-0.270000011	1.45		Female	South Africa
C669	12.79304171	IGHV3-9	P01782	Unconfirmed TB	Positive	-0.270000011	1.45		Female	South Africa
C669	8.275881743	IGHV2-5	P01817	Unconfirmed TB	Positive	-0.270000011	1.45		Female	South Africa
C669	9.903919246	IGHV4-39	P01824	Unconfirmed TB	Positive	-0.270000011	1.45		Female	South Africa
C669	12.25187992	IGHV4-39	P01824-27-125	Unconfirmed TB	Positive	-0.270000011	1.45		Female	South Africa
C669	10.03907988	PIGR	P01833	Unconfirmed TB	Positive	-0.270000011	1.45		Female	South Africa
C669	10.82787248	PIGR	P01833-19-764	Unconfirmed TB	Positive	-0.270000011	1.45		Female	South Africa
C669	11.61309906	IGKC	P01834	Unconfirmed TB	Positive	-0.270000011	1.45		Female	South Africa
C669	9.165794465	IGHE	P01854	Unconfirmed TB	Positive	-0.270000011	1.45		Female	South Africa
C669	13.38968669	IGHG1	P01857	Unconfirmed TB	Positive	-0.270000011	1.45		Female	South Africa
C669	9.70996332	IGHG1	P01857-1-330	Unconfirmed TB	Positive	-0.270000011	1.45		Female	South Africa
C669	11.23745139	IGHG2	P01859	Unconfirmed TB	Positive	-0.270000011	1.45		Female	South Africa
C669	12.62304222	IGHG3	P01860	Unconfirmed TB	Positive	-0.270000011	1.45		Female	South Africa
C669	12.80600058	IGHG4	P01861	Unconfirmed TB	Positive	-0.270000011	1.45		Female	South Africa
C669	12.64528012	IGHM	P01871	Unconfirmed TB	Positive	-0.270000011	1.45		Female	South Africa
C669	9.636484814	IGHM	P01871-1-453	Unconfirmed TB	Positive	-0.270000011	1.45		Female	South Africa
C669	13.93867661	IGHA1	P01876	Unconfirmed TB	Positive	-0.270000011	1.45		Female	South Africa
C669	11.20580557	IGHA1	P01876-1-353	Unconfirmed TB	Positive	-0.270000011	1.45		Female	South Africa
C669	11.61798483	IGHA2	P01877	Unconfirmed TB	Positive	-0.270000011	1.45		Female	South Africa
C669	15.7194171	IGHA2	P01877-1-340	Unconfirmed TB	Positive	-0.270000011	1.45		Female	South Africa
C669	10.85129184	IGHD	P01880	Unconfirmed TB	Positive	-0.270000011	1.45		Female	South Africa
C669	10.38161157	IGHD	P01880-1-384	Unconfirmed TB	Positive	-0.270000011	1.45		Female	South Africa
C669	11.99173663	HLA-B	P01889	Unconfirmed TB	Positive	-0.270000011	1.45		Female	South Africa
C669	8.731065956	HBE1	P02100	Unconfirmed TB	Positive	-0.270000011	1.45		Female	South Africa
C669	9.271172443	COL1A1	P02452	Unconfirmed TB	Positive	-0.270000011	1.45		Female	South Africa
C669	11.98512599	COL1A1	P02452-1219-1464	Unconfirmed TB	Positive	-0.270000011	1.45		Female	South Africa
C669	9.167034411	KRT14	P02533	Unconfirmed TB	Positive	-0.270000011	1.45		Female	South Africa
C669	8.886454732	KRT6A	P02538	Unconfirmed TB	Positive	-0.270000011	1.45		Female	South Africa
C669	9.680177231	SPTA1	P02549	Unconfirmed TB	Positive	-0.270000011	1.45		Female	South Africa
C669	14.48294711	APOA1	P02647	Unconfirmed TB	Positive	-0.270000011	1.45		Female	South Africa
C669	10.76129805	APOA1	P02647-25-266	Unconfirmed TB	Positive	-0.270000011	1.45		Female	South Africa
C669	12.9137419	APOE	P02649	Unconfirmed TB	Positive	-0.270000011	1.45		Female	South Africa
C669	12.26435584	APOA2	P02652	Unconfirmed TB	Positive	-0.270000011	1.45		Female	South Africa
C669	11.85246468	APOC1	P02654	Unconfirmed TB	Positive	-0.270000011	1.45		Female	South Africa
C669	13.32304386	APOC1	P02654-29-83	Unconfirmed TB	Positive	-0.270000011	1.45		Female	South Africa
C669	12.98312248	APOC2	P02655	Unconfirmed TB	Positive	-0.270000011	1.45		Female	South Africa
C669	8.351343726	APOC2	P02655-23-101	Unconfirmed TB	Positive	-0.270000011	1.45		Female	South Africa
C669	15.19617854	APOC2	P02655-29-101	Unconfirmed TB	Positive	-0.270000011	1.45		Female	South Africa
C669	11.32197778	APOC3	P02656	Unconfirmed TB	Positive	-0.270000011	1.45		Female	South Africa
C669	12.61789406	APOC3	P02656-21-99	Unconfirmed TB	Positive	-0.270000011	1.45		Female	South Africa
C669	12.18619695	FGA	P02671	Unconfirmed TB	Positive	-0.270000011	1.45		Female	South Africa
C669	12.03592827	FGA	P02671-20-35	Unconfirmed TB	Positive	-0.270000011	1.45		Female	South Africa
C669	12.91999041	FGB	P02675	Unconfirmed TB	Positive	-0.270000011	1.45		Female	South Africa
C669	16.75398937	FGB	P02675-31-44	Unconfirmed TB	Positive	-0.270000011	1.45		Female	South Africa
C669	12.5299213	FGG	P02679	Unconfirmed TB	Positive	-0.270000011	1.45		Female	South Africa
C669	8.715881493	FGG	P02679-27-453	Unconfirmed TB	Positive	-0.270000011	1.45		Female	South Africa
C669	11.35066119	SLC4A1	P02730	Unconfirmed TB	Positive	-0.270000011	1.45		Female	South Africa
C669	9.727290752	CRP	P02741	Unconfirmed TB	Positive	-0.270000011	1.45		Female	South Africa
C669	10.78888846	APCS	P02743	Unconfirmed TB	Positive	-0.270000011	1.45		Female	South Africa
C669	9.961853986	C1QA	P02745	Unconfirmed TB	Positive	-0.270000011	1.45		Female	South Africa
C669	12.05120832	C1QB	P02746	Unconfirmed TB	Positive	-0.270000011	1.45		Female	South Africa
C669	13.31179406	C1QC	P02747	Unconfirmed TB	Positive	-0.270000011	1.45		Female	South Africa
C669	11.25682651	C9	P02748	Unconfirmed TB	Positive	-0.270000011	1.45		Female	South Africa
C669	12.04116741	APOH	P02749	Unconfirmed TB	Positive	-0.270000011	1.45		Female	South Africa
C669	14.18097207	LRG1	P02750	Unconfirmed TB	Positive	-0.270000011	1.45		Female	South Africa
C669	9.396847665	LRG1	P02750-36-347	Unconfirmed TB	Positive	-0.270000011	1.45		Female	South Africa
C669	11.03685113	FN1	P02751	Unconfirmed TB	Positive	-0.270000011	1.45		Female	South Africa
C669	11.94489783	RBP4	P02753	Unconfirmed TB	Positive	-0.270000011	1.45		Female	South Africa
C669	12.2594754	AMBP	P02760	Unconfirmed TB	Positive	-0.270000011	1.45		Female	South Africa
C669	9.461767565	AMBP	P02760-206-352	Unconfirmed TB	Positive	-0.270000011	1.45		Female	South Africa
C669	13.31793641	ORM1	P02763	Unconfirmed TB	Positive	-0.270000011	1.45		Female	South Africa
C669	11.67080906	AHSG	P02765	Unconfirmed TB	Positive	-0.270000011	1.45		Female	South Africa
C669	12.81565145	TTR	P02766	Unconfirmed TB	Positive	-0.270000011	1.45		Female	South Africa
C669	13.40217076	ALB	P02768	Unconfirmed TB	Positive	-0.270000011	1.45		Female	South Africa
C669	12.04488805	ALB	P02768-25-609	Unconfirmed TB	Positive	-0.270000011	1.45		Female	South Africa
C669	12.5301372	GC	P02774	Unconfirmed TB	Positive	-0.270000011	1.45		Female	South Africa
C669	13.4899311	PPBP	P02775	Unconfirmed TB	Positive	-0.270000011	1.45		Female	South Africa
C669	15.10844403	PPBP	P02775-35-128	Unconfirmed TB	Positive	-0.270000011	1.45		Female	South Africa
C669	11.87569504	PF4	P02776	Unconfirmed TB	Positive	-0.270000011	1.45		Female	South Africa
C669	11.76843135	TFRC	P02786	Unconfirmed TB	Positive	-0.270000011	1.45		Female	South Africa
C669	14.0667437	TF	P02787	Unconfirmed TB	Positive	-0.270000011	1.45		Female	South Africa
C669	9.977176011	TF	P02787-20-698	Unconfirmed TB	Positive	-0.270000011	1.45		Female	South Africa
C669	9.261580053	LTF	P02788	Unconfirmed TB	Positive	-0.270000011	1.45		Female	South Africa
C669	10.49557344	LTF	P02788-20-710	Unconfirmed TB	Positive	-0.270000011	1.45		Female	South Africa
C669	13.53295131	HPX	P02790	Unconfirmed TB	Positive	-0.270000011	1.45		Female	South Africa
C669	9.063219109	HPX	P02790-24-462	Unconfirmed TB	Positive	-0.270000011	1.45		Female	South Africa
C669	8.597108554	ANG	P03950	Unconfirmed TB	Positive	-0.270000011	1.45		Female	South Africa
C669	10.72869891	F11	P03951	Unconfirmed TB	Positive	-0.270000011	1.45		Female	South Africa
C669	11.71758144	KLKB1	P03952	Unconfirmed TB	Positive	-0.270000011	1.45		Female	South Africa
C669	13.77715983	KLKB1	P03952-20-390	Unconfirmed TB	Positive	-0.270000011	1.45		Female	South Africa
C669	11.99978755	C4BPA	P04003	Unconfirmed TB	Positive	-0.270000011	1.45		Female	South Africa
C669	13.74651129	VTN	P04004	Unconfirmed TB	Positive	-0.270000011	1.45		Female	South Africa
C669	9.413609501	CAT	P04040	Unconfirmed TB	Positive	-0.270000011	1.45		Female	South Africa
C669	11.88715537	FUCA1	P04066	Unconfirmed TB	Positive	-0.270000011	1.45		Female	South Africa
C669	9.740024764	PROC	P04070	Unconfirmed TB	Positive	-0.270000011	1.45		Female	South Africa
C669	11.81275536	ALDOA	P04075	Unconfirmed TB	Positive	-0.270000011	1.45		Female	South Africa
C669	8.916302783	ANXA1	P04083	Unconfirmed TB	Positive	-0.270000011	1.45		Female	South Africa
C669	11.07123497	APOB	P04114	Unconfirmed TB	Positive	-0.270000011	1.45		Female	South Africa
C669	9.276576583	APOB	P04114-28-4563	Unconfirmed TB	Positive	-0.270000011	1.45		Female	South Africa
C669	11.85691126	LCAT	P04180	Unconfirmed TB	Positive	-0.270000011	1.45		Female	South Africa
C669	12.14702229	HRG	P04196	Unconfirmed TB	Positive	-0.270000011	1.45		Female	South Africa
C669	9.47536783	HRG	P04196-19-525	Unconfirmed TB	Positive	-0.270000011	1.45		Female	South Africa
C669	13.8372596	A1BG	P04217	Unconfirmed TB	Positive	-0.270000011	1.45		Female	South Africa
C669	10.15663925	A1BG	P04217-22-495	Unconfirmed TB	Positive	-0.270000011	1.45		Female	South Africa
C669	9.400385873	KRT1	P04264	Unconfirmed TB	Positive	-0.270000011	1.45		Female	South Africa
C669	11.11777185	VWF	P04275	Unconfirmed TB	Positive	-0.270000011	1.45		Female	South Africa
C669	12.48233922	SHBG	P04278	Unconfirmed TB	Positive	-0.270000011	1.45		Female	South Africa
C669	11.23964867	GAPDH	P04406	Unconfirmed TB	Positive	-0.270000011	1.45		Female	South Africa
C669	12.93077728	IGKV1-16	P04430	Unconfirmed TB	Positive	-0.270000011	1.45		Female	South Africa
C669	13.76500233	IGKV3-11	P04433	Unconfirmed TB	Positive	-0.270000011	1.45		Female	South Africa
C669	16.17463918	IGKV3-11	P04433-21-115	Unconfirmed TB	Positive	-0.270000011	1.45		Female	South Africa
C669	8.636314316	HLA-A	P04439	Unconfirmed TB	Positive	-0.270000011	1.45		Female	South Africa
C669	10.15443497	CAPNS1	P04632	Unconfirmed TB	Positive	-0.270000011	1.45		Female	South Africa
C669	11.29458154	HSPB1	P04792	Unconfirmed TB	Positive	-0.270000011	1.45		Female	South Africa
C669	9.508957141	RPN1	P04843	Unconfirmed TB	Positive	-0.270000011	1.45		Female	South Africa
C669	8.756870709	RPN2	P04844	Unconfirmed TB	Positive	-0.270000011	1.45		Female	South Africa
C669	8.747681314	GNAI2	P04899	Unconfirmed TB	Positive	-0.270000011	1.45		Female	South Africa
C669	12.65115023	ALDOB	P05062	Unconfirmed TB	Positive	-0.270000011	1.45		Female	South Africa
C669	8.736815462	APP	P05067	Unconfirmed TB	Positive	-0.270000011	1.45		Female	South Africa
C669	11.36451887	APOD	P05090	Unconfirmed TB	Positive	-0.270000011	1.45		Female	South Africa
C669	11.16365207	APOD	P05090-21-189	Unconfirmed TB	Positive	-0.270000011	1.45		Female	South Africa
C669	9.699811815	ITGB3	P05106	Unconfirmed TB	Positive	-0.270000011	1.45		Female	South Africa
C669	9.797494229	S100A8	P05109	Unconfirmed TB	Positive	-0.270000011	1.45		Female	South Africa
C669	9.661657799	SERPINA5	P05154	Unconfirmed TB	Positive	-0.270000011	1.45		Female	South Africa
C669	13.38519855	SERPING1	P05155	Unconfirmed TB	Positive	-0.270000011	1.45		Female	South Africa
C669	9.617782697	SERPING1	P05155-23-500	Unconfirmed TB	Positive	-0.270000011	1.45		Female	South Africa
C669	11.86388219	CFI	P05156	Unconfirmed TB	Positive	-0.270000011	1.45		Female	South Africa
C669	11.20565913	F13B	P05160	Unconfirmed TB	Positive	-0.270000011	1.45		Female	South Africa
C669	9.482760234	MPO	P05164	Unconfirmed TB	Positive	-0.270000011	1.45		Female	South Africa
C669	10.61451538	ICAM1	P05362	Unconfirmed TB	Positive	-0.270000011	1.45		Female	South Africa
C669	10.25338329	RPLP0	P05388	Unconfirmed TB	Positive	-0.270000011	1.45		Female	South Africa
C669	11.38593018	CLEC3B	P05452	Unconfirmed TB	Positive	-0.270000011	1.45		Female	South Africa
C669	9.022359328	CLEC3B	P05452-22-202	Unconfirmed TB	Positive	-0.270000011	1.45		Female	South Africa
C669	11.73907791	SERPINA7	P05543	Unconfirmed TB	Positive	-0.270000011	1.45		Female	South Africa
C669	12.50575085	SERPIND1	P05546	Unconfirmed TB	Positive	-0.270000011	1.45		Female	South Africa
C669	9.92358922	ITGB1	P05556	Unconfirmed TB	Positive	-0.270000011	1.45		Female	South Africa
C669	11.88209251	BCHE	P06276	Unconfirmed TB	Positive	-0.270000011	1.45		Female	South Africa
C669	9.042845482	IGKV4-1	P06312	Unconfirmed TB	Positive	-0.270000011	1.45		Female	South Africa
C669	14.44798671	IGKV4-1	P06312-21-121	Unconfirmed TB	Positive	-0.270000011	1.45		Female	South Africa
C669	10.20904889	IGHV4-34	P06331	Unconfirmed TB	Positive	-0.270000011	1.45		Female	South Africa
C669	11.64575272	GSN	P06396	Unconfirmed TB	Positive	-0.270000011	1.45		Female	South Africa
C669	18.17149933	GSN	P06396-28-782	Unconfirmed TB	Positive	-0.270000011	1.45		Female	South Africa
C669	9.271537454	PTMA	P06454	Unconfirmed TB	Positive	-0.270000011	1.45		Female	South Africa
C669	9.393400738	ATP5F1B	P06576	Unconfirmed TB	Positive	-0.270000011	1.45		Female	South Africa
C669	12.93128837	C2	P06681	Unconfirmed TB	Positive	-0.270000011	1.45		Female	South Africa
C669	8.83949546	S100A9	P06702	Unconfirmed TB	Positive	-0.270000011	1.45		Female	South Africa
C669	13.81022123	APOA4	P06727	Unconfirmed TB	Positive	-0.270000011	1.45		Female	South Africa
C669	8.686346595	APOA4	P06727-21-396	Unconfirmed TB	Positive	-0.270000011	1.45		Female	South Africa
C669	11.83712045	ENO1	P06733	Unconfirmed TB	Positive	-0.270000011	1.45		Female	South Africa
C669	9.038759363	PYGL	P06737	Unconfirmed TB	Positive	-0.270000011	1.45		Female	South Africa
C669	14.05280363	NPM1	P06748	Unconfirmed TB	Positive	-0.270000011	1.45		Female	South Africa
C669	9.853299675	TPM3	P06753	Unconfirmed TB	Positive	-0.270000011	1.45		Female	South Africa
C669	11.75575488	LDHB	P07195	Unconfirmed TB	Positive	-0.270000011	1.45		Female	South Africa
C669	10.6807031	PROS1	P07225	Unconfirmed TB	Positive	-0.270000011	1.45		Female	South Africa
C669	9.931107204	P4HB	P07237	Unconfirmed TB	Positive	-0.270000011	1.45		Female	South Africa
C669	9.64466255	CSF1R	P07333	Unconfirmed TB	Positive	-0.270000011	1.45		Female	South Africa
C669	10.85811299	C8A	P07357	Unconfirmed TB	Positive	-0.270000011	1.45		Female	South Africa
C669	11.75421904	C8B	P07358	Unconfirmed TB	Positive	-0.270000011	1.45		Female	South Africa
C669	11.54778998	GP1BA	P07359	Unconfirmed TB	Positive	-0.270000011	1.45		Female	South Africa
C669	12.48342612	C8G	P07360	Unconfirmed TB	Positive	-0.270000011	1.45		Female	South Africa
C669	9.259014178	CAPN1	P07384	Unconfirmed TB	Positive	-0.270000011	1.45		Female	South Africa
C669	11.07836709	TUBB	P07437	Unconfirmed TB	Positive	-0.270000011	1.45		Female	South Africa
C669	12.88735194	PFN1	P07737	Unconfirmed TB	Positive	-0.270000011	1.45		Female	South Africa
C669	10.32005257	BPGM	P07738	Unconfirmed TB	Positive	-0.270000011	1.45		Female	South Africa
C669	14.51589652	EPRS1	P07814	Unconfirmed TB	Positive	-0.270000011	1.45		Female	South Africa
C669	9.444918808	HSP90AA1	P07900	Unconfirmed TB	Positive	-0.270000011	1.45		Female	South Africa
C669	9.158053213	HNRNPC	P07910	Unconfirmed TB	Positive	-0.270000011	1.45		Female	South Africa
C669	10.96783665	TPM2	P07951	Unconfirmed TB	Positive	-0.270000011	1.45		Female	South Africa
C669	9.349789609	SFTPB	P07988	Unconfirmed TB	Positive	-0.270000011	1.45		Female	South Africa
C669	13.30422897	THBS1	P07996	Unconfirmed TB	Positive	-0.270000011	1.45		Female	South Africa
C669	9.705721795	THBS1	P07996-19-1170	Unconfirmed TB	Positive	-0.270000011	1.45		Female	South Africa
C669	15.72302295	ANXA6	P08133	Unconfirmed TB	Positive	-0.270000011	1.45		Female	South Africa
C669	9.18833491	RHOC	P08134	Unconfirmed TB	Positive	-0.270000011	1.45		Female	South Africa
C669	14.44305295	SERPINA6	P08185	Unconfirmed TB	Positive	-0.270000011	1.45		Female	South Africa
C669	9.272478409	SLC3A2	P08195	Unconfirmed TB	Positive	-0.270000011	1.45		Female	South Africa
C669	10.44098409	HSP90AB1	P08238	Unconfirmed TB	Positive	-0.270000011	1.45		Female	South Africa
C669	10.98633298	HSP90AB1	P08238-2-724	Unconfirmed TB	Positive	-0.270000011	1.45		Female	South Africa
C669	12.94164815	MMP2	P08253	Unconfirmed TB	Positive	-0.270000011	1.45		Female	South Africa
C669	10.88956477	SOD3	P08294	Unconfirmed TB	Positive	-0.270000011	1.45		Female	South Africa
C669	11.76621999	MGP	P08493	Unconfirmed TB	Positive	-0.270000011	1.45		Female	South Africa
C669	10.22810742	ITGA2B	P08514	Unconfirmed TB	Positive	-0.270000011	1.45		Female	South Africa
C669	9.988765476	LPA	P08519	Unconfirmed TB	Positive	-0.270000011	1.45		Female	South Africa
C669	9.866517311	PLEK	P08567	Unconfirmed TB	Positive	-0.270000011	1.45		Female	South Africa
C669	11.24300681	CD14	P08571	Unconfirmed TB	Positive	-0.270000011	1.45		Female	South Africa
C669	9.857836744	CD14	P08571-20-367	Unconfirmed TB	Positive	-0.270000011	1.45		Female	South Africa
C669	8.904341773	MYL3	P08590	Unconfirmed TB	Positive	-0.270000011	1.45		Female	South Africa
C669	12.57919823	CFH	P08603	Unconfirmed TB	Positive	-0.270000011	1.45		Female	South Africa
C669	9.687626773	FCGR3A	P08637	Unconfirmed TB	Positive	-0.270000011	1.45		Female	South Africa
C669	12.39338956	FCGR3A	P08637-17-254	Unconfirmed TB	Positive	-0.270000011	1.45		Female	South Africa
C669	9.791429541	VIM	P08670	Unconfirmed TB	Positive	-0.270000011	1.45		Female	South Africa
C669	12.22761925	SERPINF2	P08697	Unconfirmed TB	Positive	-0.270000011	1.45		Female	South Africa
C669	17.35838243	SERPINF2	P08697-40-491	Unconfirmed TB	Positive	-0.270000011	1.45		Female	South Africa
