## Supplemental Table S2 for "Plasma proteomics for novel biomarker discovery in childhood tuberculosis" (part 33 of 33)

COMBO ID	Log2 Protein Abundance	Genes	Protein.Group	TB Classification	HIV Status	Height Velocity (HAZ)	Weight Velocity (WHZ)	Stunted (a value of 1 in this column indicates stunted growth based on a height-for-age z-score <-2)	Sex	Location (Country)
C669	9.978560696	F7	P08709	Unconfirmed TB	Positive	-0.270000011	1.45		Female	South Africa
C669	9.258776296	KRT16	P08779	Unconfirmed TB	Positive	-0.270000011	1.45		Female	South Africa
C669	9.315515492	IGFBP1	P08833	Unconfirmed TB	Positive	-0.270000011	1.45		Female	South Africa
C669	9.074394905	DBH	P09172	Unconfirmed TB	Positive	-0.270000011	1.45		Female	South Africa
C669	11.00410438	GSTP1	P09211	Unconfirmed TB	Positive	-0.270000011	1.45		Female	South Africa
C669	10.57334409	LGALS1	P09382	Unconfirmed TB	Positive	-0.270000011	1.45		Female	South Africa
C669	10.52707642	SPARC	P09486	Unconfirmed TB	Positive	-0.270000011	1.45		Female	South Africa
C669	9.630189992	TPM1	P09493	Unconfirmed TB	Positive	-0.270000011	1.45		Female	South Africa
C669	11.94359876	C1S	P09871	Unconfirmed TB	Positive	-0.270000011	1.45		Female	South Africa
C669	9.922828785	LTA4H	P09960	Unconfirmed TB	Positive	-0.270000011	1.45		Female	South Africa
C669	13.24823872	C4A	P0C0L4	Unconfirmed TB	Positive	-0.270000011	1.45		Female	South Africa
C669	11.82151118	C4B	P0C0L5	Unconfirmed TB	Positive	-0.270000011	1.45		Female	South Africa
C669	9.562846509	C4B	P0C0L5-757-1446	Unconfirmed TB	Positive	-0.270000011	1.45		Female	South Africa
C669	10.24082827	SAA1	P0DJI8	Unconfirmed TB	Positive	-0.270000011	1.45		Female	South Africa
C669	9.950993617	SAA2	P0DJI9	Unconfirmed TB	Positive	-0.270000011	1.45		Female	South Africa
C669	9.640767522	SAA2	P0DJI9-19-122	Unconfirmed TB	Positive	-0.270000011	1.45		Female	South Africa
C669	10.73331822	HSPA1A	P0DMV8	Unconfirmed TB	Positive	-0.270000011	1.45		Female	South Africa
C669	10.42570036	HSPA1A	P0DMV8-2-641	Unconfirmed TB	Positive	-0.270000011	1.45		Female	South Africa
C669	11.03648522	IGLC2	P0DOY2	Unconfirmed TB	Positive	-0.270000011	1.45		Female	South Africa
C669	18.59216758	IGLC2	P0DOY2-1-106	Unconfirmed TB	Positive	-0.270000011	1.45		Female	South Africa
C669	9.038389165	IGLC3	P0DOY3	Unconfirmed TB	Positive	-0.270000011	1.45		Female	South Africa
C669	9.5830219	IGHV1-8	P0DP01	Unconfirmed TB	Positive	-0.270000011	1.45		Female	South Africa
C669	13.10828364	IGHV4-38-2	P0DP08-20-117	Unconfirmed TB	Positive	-0.270000011	1.45		Female	South Africa
C669	10.07609136	CALM1	P0DP23	Unconfirmed TB	Positive	-0.270000011	1.45		Female	South Africa
C669	8.72588788	IGHV3-38-3	P0DTE1	Unconfirmed TB	Positive	-0.270000011	1.45		Female	South Africa
C669	14.53408604	SRGN	P10124	Unconfirmed TB	Positive	-0.270000011	1.45		Female	South Africa
C669	10.45859071	TXN	P10599	Unconfirmed TB	Positive	-0.270000011	1.45		Female	South Africa
C669	8.959568728	TXN	P10599-2-105	Unconfirmed TB	Positive	-0.270000011	1.45		Female	South Africa
C669	9.699508791	CTSA	P10619	Unconfirmed TB	Positive	-0.270000011	1.45		Female	South Africa
C669	11.88910045	C7	P10643	Unconfirmed TB	Positive	-0.270000011	1.45		Female	South Africa
C669	9.375459041	PRKAR1A	P10644	Unconfirmed TB	Positive	-0.270000011	1.45		Female	South Africa
C669	9.779362263	KIT	P10721	Unconfirmed TB	Positive	-0.270000011	1.45		Female	South Africa
C669	8.86232633	HSPD1	P10809	Unconfirmed TB	Positive	-0.270000011	1.45		Female	South Africa
C669	14.12123123	CLU	P10909	Unconfirmed TB	Positive	-0.270000011	1.45		Female	South Africa
C669	9.031810152	CLU	P10909-23-449	Unconfirmed TB	Positive	-0.270000011	1.45		Female	South Africa
C669	10.99820978	HSPA5	P11021	Unconfirmed TB	Positive	-0.270000011	1.45		Female	South Africa
C669	10.20279981	HSPA8	P11142	Unconfirmed TB	Positive	-0.270000011	1.45		Female	South Africa
C669	9.664746437	SLC2A1	P11166	Unconfirmed TB	Positive	-0.270000011	1.45		Female	South Africa
C669	9.885720032	SLC2A3	P11169	Unconfirmed TB	Positive	-0.270000011	1.45		Female	South Africa
C669	9.639847572	EPB41	P11171	Unconfirmed TB	Positive	-0.270000011	1.45		Female	South Africa
C669	9.958600444	MBL2	P11226	Unconfirmed TB	Positive	-0.270000011	1.45		Female	South Africa
C669	9.493235793	SPTB	P11277	Unconfirmed TB	Positive	-0.270000011	1.45		Female	South Africa
C669	10.27655279	G6PD	P11413	Unconfirmed TB	Positive	-0.270000011	1.45		Female	South Africa
C669	10.06288212	MTHFD1	P11586	Unconfirmed TB	Positive	-0.270000011	1.45		Female	South Africa
C669	11.23959046	CETP	P11597	Unconfirmed TB	Positive	-0.270000011	1.45		Female	South Africa
C669	11.22332129	CETP	P11597-18-493	Unconfirmed TB	Positive	-0.270000011	1.45		Female	South Africa
C669	10.2798498	COL6A3	P12111	Unconfirmed TB	Positive	-0.270000011	1.45		Female	South Africa
C669	9.748272194	COL6A3	P12111-26-3177	Unconfirmed TB	Positive	-0.270000011	1.45		Female	South Africa
C669	9.562517888	SLC25A4	P12235	Unconfirmed TB	Positive	-0.270000011	1.45		Female	South Africa
C669	8.719394432	SLC25A6	P12236	Unconfirmed TB	Positive	-0.270000011	1.45		Female	South Africa
C669	10.59752609	F5	P12259	Unconfirmed TB	Positive	-0.270000011	1.45		Female	South Africa
C669	9.897355647	ACTN1	P12814	Unconfirmed TB	Positive	-0.270000011	1.45		Female	South Africa
C669	10.03153145	CDH1	P12830	Unconfirmed TB	Positive	-0.270000011	1.45		Female	South Africa
C669	10.66429079	SRC	P12931	Unconfirmed TB	Positive	-0.270000011	1.45		Female	South Africa
C669	10.569109	GP1BB	P13224	Unconfirmed TB	Positive	-0.270000011	1.45		Female	South Africa
C669	9.794552117	NCAM1	P13591	Unconfirmed TB	Positive	-0.270000011	1.45		Female	South Africa
C669	11.50636479	ICAM2	P13598	Unconfirmed TB	Positive	-0.270000011	1.45		Female	South Africa
C669	10.60496753	EEF2	P13639	Unconfirmed TB	Positive	-0.270000011	1.45		Female	South Africa
C669	9.391414369	KRT10	P13645	Unconfirmed TB	Positive	-0.270000011	1.45		Female	South Africa
C669	9.61750467	KRT5	P13647	Unconfirmed TB	Positive	-0.270000011	1.45		Female	South Africa
C669	11.74540151	C6	P13671	Unconfirmed TB	Positive	-0.270000011	1.45		Female	South Africa
C669	9.157717022	ALAD	P13716	Unconfirmed TB	Positive	-0.270000011	1.45		Female	South Africa
C669	11.20362498	LCP1	P13796	Unconfirmed TB	Positive	-0.270000011	1.45		Female	South Africa
C669	9.198288141	APEH	P13798	Unconfirmed TB	Positive	-0.270000011	1.45		Female	South Africa
C669	9.704969934	ETFA	P13804	Unconfirmed TB	Positive	-0.270000011	1.45		Female	South Africa
C669	10.99795551	SELL	P14151	Unconfirmed TB	Positive	-0.270000011	1.45		Female	South Africa
C669	10.34461481	NID1	P14543	Unconfirmed TB	Positive	-0.270000011	1.45		Female	South Africa
C669	11.27093597	PKM	P14618	Unconfirmed TB	Positive	-0.270000011	1.45		Female	South Africa
C669	10.51556073	HSP90B1	P14625	Unconfirmed TB	Positive	-0.270000011	1.45		Female	South Africa
C669	9.395931073	GP9	P14770	Unconfirmed TB	Positive	-0.270000011	1.45		Female	South Africa
C669	9.495076753	MMP9	P14780	Unconfirmed TB	Positive	-0.270000011	1.45		Female	South Africa
C669	8.41235942	MMP9	P14780-20-93	Unconfirmed TB	Positive	-0.270000011	1.45		Female	South Africa
C669	9.281418121	RAC2	P15153	Unconfirmed TB	Positive	-0.270000011	1.45		Female	South Africa
C669	11.54898709	CPN1	P15169	Unconfirmed TB	Positive	-0.270000011	1.45		Female	South Africa
C669	8.163026799	GSPT1	P15170	Unconfirmed TB	Positive	-0.270000011	1.45		Female	South Africa
C669	10.12317613	NME1	P15531	Unconfirmed TB	Positive	-0.270000011	1.45		Female	South Africa
C669	9.891800973	IGLL1	P15814	Unconfirmed TB	Positive	-0.270000011	1.45		Female	South Africa
C669	11.66774502	CD44	P16070	Unconfirmed TB	Positive	-0.270000011	1.45		Female	South Africa
C669	9.467078877	ANK1	P16157	Unconfirmed TB	Positive	-0.270000011	1.45		Female	South Africa
C669	9.0000055	GLB1	P16278	Unconfirmed TB	Positive	-0.270000011	1.45		Female	South Africa
C669	9.366023702	PECAM1	P16284	Unconfirmed TB	Positive	-0.270000011	1.45		Female	South Africa
C669	9.821665308	EPB42	P16452	Unconfirmed TB	Positive	-0.270000011	1.45		Female	South Africa
C669	9.212744383	ATP2A2	P16615	Unconfirmed TB	Positive	-0.270000011	1.45		Female	South Africa
C669	11.535674	CD36	P16671	Unconfirmed TB	Positive	-0.270000011	1.45		Female	South Africa
C669	9.946681959	FAH	P16930	Unconfirmed TB	Positive	-0.270000011	1.45		Female	South Africa
C669	9.023866068	GOT1	P17174	Unconfirmed TB	Positive	-0.270000011	1.45		Female	South Africa
C669	9.406417828	ITGA2	P17301	Unconfirmed TB	Positive	-0.270000011	1.45		Female	South Africa
C669	10.5642419	IGFBP3	P17936	Unconfirmed TB	Positive	-0.270000011	1.45		Female	South Africa
C669	10.44941358	PSMC3	P17980	Unconfirmed TB	Positive	-0.270000011	1.45		Female	South Africa
C669	8.944373302	TCP1	P17987	Unconfirmed TB	Positive	-0.270000011	1.45		Female	South Africa
C669	9.010279511	ALOX12	P18054	Unconfirmed TB	Positive	-0.270000011	1.45		Female	South Africa
C669	11.16913109	VCL	P18206	Unconfirmed TB	Positive	-0.270000011	1.45		Female	South Africa
C669	11.70942956	LBP	P18428	Unconfirmed TB	Positive	-0.270000011	1.45		Female	South Africa
C669	11.06720262	PGAM1	P18669	Unconfirmed TB	Positive	-0.270000011	1.45		Female	South Africa
C669	9.499889405	SDC1	P18827	Unconfirmed TB	Positive	-0.270000011	1.45		Female	South Africa
C669	8.323423808	GNAZ	P19086	Unconfirmed TB	Positive	-0.270000011	1.45		Female	South Africa
C669	11.4767989	VCAM1	P19320	Unconfirmed TB	Positive	-0.270000011	1.45		Female	South Africa
C669	9.650526935	HK1	P19367	Unconfirmed TB	Positive	-0.270000011	1.45		Female	South Africa
C669	11.69146696	ORM2	P19652	Unconfirmed TB	Positive	-0.270000011	1.45		Female	South Africa
C669	10.72363261	ORM2	P19652-19-201	Unconfirmed TB	Positive	-0.270000011	1.45		Female	South Africa
C669	11.82686995	ITIH2	P19823	Unconfirmed TB	Positive	-0.270000011	1.45		Female	South Africa
C669	12.3354441	ITIH1	P19827	Unconfirmed TB	Positive	-0.270000011	1.45		Female	South Africa
C669	8.769687019	RAB6A	P20340	Unconfirmed TB	Positive	-0.270000011	1.45		Female	South Africa
C669	9.608497746	PSMB1	P20618	Unconfirmed TB	Positive	-0.270000011	1.45		Female	South Africa
C669	10.80111846	PZP	P20742	Unconfirmed TB	Positive	-0.270000011	1.45		Female	South Africa
C669	10.48012199	C4BPB	P20851	Unconfirmed TB	Positive	-0.270000011	1.45		Female	South Africa
C669	10.10935101	COL5A1	P20908	Unconfirmed TB	Positive	-0.270000011	1.45		Female	South Africa
C669	9.152636275	CSRP1	P21291	Unconfirmed TB	Positive	-0.270000011	1.45		Female	South Africa
C669	10.69569034	FLNA	P21333	Unconfirmed TB	Positive	-0.270000011	1.45		Female	South Africa
C669	8.168470588	CD9	P21926-2-228	Unconfirmed TB	Positive	-0.270000011	1.45		Female	South Africa
C669	9.686893717	COMT	P21964	Unconfirmed TB	Positive	-0.270000011	1.45		Female	South Africa
C669	9.361915129	TGM2	P21980	Unconfirmed TB	Positive	-0.270000011	1.45		Female	South Africa
C669	11.01263416	TNXB	P22105	Unconfirmed TB	Positive	-0.270000011	1.45		Female	South Africa
C669	9.913774919	PAICS	P22234	Unconfirmed TB	Positive	-0.270000011	1.45		Female	South Africa
C669	8.847636611	UBA1	P22314	Unconfirmed TB	Positive	-0.270000011	1.45		Female	South Africa
C669	12.57199838	GPX3	P22352	Unconfirmed TB	Positive	-0.270000011	1.45		Female	South Africa
C669	9.378609718	NME2	P22392	Unconfirmed TB	Positive	-0.270000011	1.45		Female	South Africa
C669	9.287604827	HNRNPA2B1	P22626	Unconfirmed TB	Positive	-0.270000011	1.45		Female	South Africa
C669	12.85370765	CPN2	P22792	Unconfirmed TB	Positive	-0.270000011	1.45		Female	South Africa
C669	12.75090826	PROZ	P22891	Unconfirmed TB	Positive	-0.270000011	1.45		Female	South Africa
C669	9.994915311	MRC1	P22897	Unconfirmed TB	Positive	-0.270000011	1.45		Female	South Africa
C669	12.01400434	IGHV1-2	P23083	Unconfirmed TB	Positive	-0.270000011	1.45		Female	South Africa
C669	11.20291655	FBLN1	P23142	Unconfirmed TB	Positive	-0.270000011	1.45		Female	South Africa
C669	9.067542447	FBLN1	P23142-30-703	Unconfirmed TB	Positive	-0.270000011	1.45		Female	South Africa
C669	14.30041938	TCEA1	P23193	Unconfirmed TB	Positive	-0.270000011	1.45		Female	South Africa
C669	8.475048953	ITGA6	P23229	Unconfirmed TB	Positive	-0.270000011	1.45		Female	South Africa
C669	9.933107733	PPIB	P23284	Unconfirmed TB	Positive	-0.270000011	1.45		Female	South Africa
C669	9.819261506	WARS1	P23381	Unconfirmed TB	Positive	-0.270000011	1.45		Female	South Africa
C669	11.4391358	PTPRG	P23470	Unconfirmed TB	Positive	-0.270000011	1.45		Female	South Africa
C669	9.189270346	AHCY	P23526	Unconfirmed TB	Positive	-0.270000011	1.45		Female	South Africa
C669	10.6769929	CFL1	P23528	Unconfirmed TB	Positive	-0.270000011	1.45		Female	South Africa
C669	9.541424303	PRTN3	P24158	Unconfirmed TB	Positive	-0.270000011	1.45		Female	South Africa
C669	8.552083345	EEF1B2	P24534	Unconfirmed TB	Positive	-0.270000011	1.45		Female	South Africa
C669	8.841035196	TBXAS1	P24557	Unconfirmed TB	Positive	-0.270000011	1.45		Female	South Africa
C669	9.38194994	IGFBP6	P24592	Unconfirmed TB	Positive	-0.270000011	1.45		Female	South Africa
C669	9.004140379	IGFBP5	P24593	Unconfirmed TB	Positive	-0.270000011	1.45		Female	South Africa
C669	11.23113026	TNC	P24821	Unconfirmed TB	Positive	-0.270000011	1.45		Female	South Africa
C669	10.29521714	MYL9	P24844	Unconfirmed TB	Positive	-0.270000011	1.45		Female	South Africa
C669	9.616149786	AZGP1	P25311	Unconfirmed TB	Positive	-0.270000011	1.45		Female	South Africa
C669	9.365098987	ATP5F1A	P25705	Unconfirmed TB	Positive	-0.270000011	1.45		Female	South Africa
C669	9.829118183	PSMA1	P25786	Unconfirmed TB	Positive	-0.270000011	1.45		Female	South Africa
C669	10.07321724	PSMA2	P25787	Unconfirmed TB	Positive	-0.270000011	1.45		Female	South Africa
C669	10.62588674	PSMA3	P25788	Unconfirmed TB	Positive	-0.270000011	1.45		Female	South Africa
C669	11.4064466	MSN	P26038	Unconfirmed TB	Positive	-0.270000011	1.45		Female	South Africa
C669	11.23293617	S100A4	P26447	Unconfirmed TB	Positive	-0.270000011	1.45		Female	South Africa
C669	11.37928361	EEF1G	P26641	Unconfirmed TB	Positive	-0.270000011	1.45		Female	South Africa
C669	10.5768634	MST1	P26927	Unconfirmed TB	Positive	-0.270000011	1.45		Female	South Africa
C669	9.484527197	STOM	P27105	Unconfirmed TB	Positive	-0.270000011	1.45		Female	South Africa
C669	13.77435316	PON1	P27169	Unconfirmed TB	Positive	-0.270000011	1.45		Female	South Africa
C669	11.08420297	YWHAQ	P27348	Unconfirmed TB	Positive	-0.270000011	1.45		Female	South Africa
C669	8.902741993	CALR	P27797	Unconfirmed TB	Positive	-0.270000011	1.45		Female	South Africa
C669	8.575824308	CANX	P27824	Unconfirmed TB	Positive	-0.270000011	1.45		Female	South Africa
C669	10.4751493	CFP	P27918	Unconfirmed TB	Positive	-0.270000011	1.45		Female	South Africa
C669	9.946617629	PSMA5	P28066	Unconfirmed TB	Positive	-0.270000011	1.45		Female	South Africa
C669	9.290291929	PTPN6	P29350	Unconfirmed TB	Positive	-0.270000011	1.45		Female	South Africa
C669	9.836686181	TKT	P29401	Unconfirmed TB	Positive	-0.270000011	1.45		Female	South Africa
C669	10.38517538	SERPINA4	P29622	Unconfirmed TB	Positive	-0.270000011	1.45		Female	South Africa
C669	10.04018169	EEF1D	P29692	Unconfirmed TB	Positive	-0.270000011	1.45		Female	South Africa
C669	11.44728609	PRDX6	P30041	Unconfirmed TB	Positive	-0.270000011	1.45		Female	South Africa
C669	12.6432056	BLVRB	P30043	Unconfirmed TB	Positive	-0.270000011	1.45		Female	South Africa
C669	7.993717528	PRDX5	P30044	Unconfirmed TB	Positive	-0.270000011	1.45		Female	South Africa
C669	9.460870601	PRDX3	P30048	Unconfirmed TB	Positive	-0.270000011	1.45		Female	South Africa
C669	10.23375302	PEBP1	P30086	Unconfirmed TB	Positive	-0.270000011	1.45		Female	South Africa
C669	10.42225692	PDIA3	P30101	Unconfirmed TB	Positive	-0.270000011	1.45		Female	South Africa
C669	10.72442932	PPP2R1A	P30153	Unconfirmed TB	Positive	-0.270000011	1.45		Female	South Africa
C669	11.03323196	SERPINB1	P30740	Unconfirmed TB	Positive	-0.270000011	1.45		Female	South Africa
C669	10.71182003	SERPINB1	P30740-1-379	Unconfirmed TB	Positive	-0.270000011	1.45		Female	South Africa
C669	10.28795255	CPS1	P31327	Unconfirmed TB	Positive	-0.270000011	1.45		Female	South Africa
C669	8.751144498	ATIC	P31939	Unconfirmed TB	Positive	-0.270000011	1.45		Female	South Africa
C669	11.91789666	YWHAB	P31946	Unconfirmed TB	Positive	-0.270000011	1.45		Female	South Africa
C669	11.17619975	STIP1	P31948	Unconfirmed TB	Positive	-0.270000011	1.45		Female	South Africa
C669	12.65320378	PRDX2	P32119	Unconfirmed TB	Positive	-0.270000011	1.45		Female	South Africa
C669	11.14383779	CDH5	P33151	Unconfirmed TB	Positive	-0.270000011	1.45		Female	South Africa
C669	11.14443233	KIF5B	P33176	Unconfirmed TB	Positive	-0.270000011	1.45		Female	South Africa
C669	9.932674174	MAN1A1	P33908	Unconfirmed TB	Positive	-0.270000011	1.45		Female	South Africa
C669	9.77508052	HSPA4	P34932	Unconfirmed TB	Positive	-0.270000011	1.45		Female	South Africa
C669	9.806462958	PRSS3	P35030	Unconfirmed TB	Positive	-0.270000011	1.45		Female	South Africa
C669	8.158751985	PHB	P35232	Unconfirmed TB	Positive	-0.270000011	1.45		Female	South Africa
C669	9.403808724	THBS4	P35443	Unconfirmed TB	Positive	-0.270000011	1.45		Female	South Africa
C669	9.292039929	KRT9	P35527	Unconfirmed TB	Positive	-0.270000011	1.45		Female	South Africa
C669	13.11066426	SAA4	P35542	Unconfirmed TB	Positive	-0.270000011	1.45		Female	South Africa
C669	9.989966497	MYH9	P35579	Unconfirmed TB	Positive	-0.270000011	1.45		Female	South Africa
C669	8.583788861	COPB2	P35606	Unconfirmed TB	Positive	-0.270000011	1.45		Female	South Africa
C669	11.3184692	BSG	P35613	Unconfirmed TB	Positive	-0.270000011	1.45		Female	South Africa
C669	10.51120432	IGFALS	P35858	Unconfirmed TB	Positive	-0.270000011	1.45		Female	South Africa
C669	9.115408726	KRT2	P35908	Unconfirmed TB	Positive	-0.270000011	1.45		Female	South Africa
C669	16.75654669	ATP5F1C	P36542	Unconfirmed TB	Positive	-0.270000011	1.45		Female	South Africa
C669	12.35031841	SERPINF1	P36955	Unconfirmed TB	Positive	-0.270000011	1.45		Female	South Africa
C669	12.15770568	CFHR2	P36980	Unconfirmed TB	Positive	-0.270000011	1.45		Female	South Africa
C669	9.097193048	HPCAL1	P37235	Unconfirmed TB	Positive	-0.270000011	1.45		Female	South Africa
C669	10.67181838	TAGLN2	P37802	Unconfirmed TB	Positive	-0.270000011	1.45		Female	South Africa
C669	10.6194379	TALDO1	P37837	Unconfirmed TB	Positive	-0.270000011	1.45		Female	South Africa
C669	10.85666445	SNCA	P37840-1-140	Unconfirmed TB	Positive	-0.270000011	1.45		Female	South Africa
C669	9.461644972	HSPA9	P38646	Unconfirmed TB	Positive	-0.270000011	1.45		Female	South Africa
C669	9.556455014	DDOST	P39656	Unconfirmed TB	Positive	-0.270000011	1.45		Female	South Africa
C669	9.787725356	GP5	P40197	Unconfirmed TB	Positive	-0.270000011	1.45		Female	South Africa
C669	9.756800628	CCT6A	P40227	Unconfirmed TB	Positive	-0.270000011	1.45		Female	South Africa
C669	11.20905312	MDH1	P40925	Unconfirmed TB	Positive	-0.270000011	1.45		Female	South Africa
C669	10.24679097	MDH2	P40926	Unconfirmed TB	Positive	-0.270000011	1.45		Female	South Africa
C669	9.516090807	EIF2S3	P41091	Unconfirmed TB	Positive	-0.270000011	1.45		Female	South Africa
C669	10.03429593	PTGDS	P41222	Unconfirmed TB	Positive	-0.270000011	1.45		Female	South Africa
C669	10.64821138	ACTR1B	P42025	Unconfirmed TB	Positive	-0.270000011	1.45		Female	South Africa
C669	9.72450539	PRCP	P42785	Unconfirmed TB	Positive	-0.270000011	1.45		Female	South Africa
C669	10.17324448	MCAM	P43121	Unconfirmed TB	Positive	-0.270000011	1.45		Female	South Africa
C669	12.21681524	BTD	P43251	Unconfirmed TB	Positive	-0.270000011	1.45		Female	South Africa
C669	9.487996025	GPD2	P43304	Unconfirmed TB	Positive	-0.270000011	1.45		Female	South Africa
C669	12.23585683	AFM	P43652	Unconfirmed TB	Positive	-0.270000011	1.45		Female	South Africa
C669	8.98627331	AFM	P43652-22-599	Unconfirmed TB	Positive	-0.270000011	1.45		Female	South Africa
C669	9.369394948	USP5	P45974	Unconfirmed TB	Positive	-0.270000011	1.45		Female	South Africa
C669	8.528672395	CAPZA2	P47755	Unconfirmed TB	Positive	-0.270000011	1.45		Female	South Africa
C669	8.969918653	CAPZB	P47756	Unconfirmed TB	Positive	-0.270000011	1.45		Female	South Africa
C669	9.621018026	LIMS1	P48059	Unconfirmed TB	Positive	-0.270000011	1.45		Female	South Africa
C669	9.655730285	ME1	P48163	Unconfirmed TB	Positive	-0.270000011	1.45		Female	South Africa
C669	10.30824026	ARCN1	P48444	Unconfirmed TB	Positive	-0.270000011	1.45		Female	South Africa
C669	9.078970237	CCT5	P48643	Unconfirmed TB	Positive	-0.270000011	1.45		Female	South Africa
C669	11.58629438	IDH2	P48735	Unconfirmed TB	Positive	-0.270000011	1.45		Female	South Africa
C669	9.961362215	MASP1	P48740	Unconfirmed TB	Positive	-0.270000011	1.45		Female	South Africa
C669	10.14018374	CCT3	P49368	Unconfirmed TB	Positive	-0.270000011	1.45		Female	South Africa
C669	8.769678049	TUFM	P49411	Unconfirmed TB	Positive	-0.270000011	1.45		Female	South Africa
C669	9.449931092	PSMB3	P49720	Unconfirmed TB	Positive	-0.270000011	1.45		Female	South Africa
C669	10.46189166	PSMB2	P49721	Unconfirmed TB	Positive	-0.270000011	1.45		Female	South Africa
C669	9.061545165	COMP	P49747	Unconfirmed TB	Positive	-0.270000011	1.45		Female	South Africa
C669	9.25618743	TMED10	P49755	Unconfirmed TB	Positive	-0.270000011	1.45		Female	South Africa
C669	11.20857273	SELENOP	P49908	Unconfirmed TB	Positive	-0.270000011	1.45		Female	South Africa
C669	9.849943981	CAMP	P49913	Unconfirmed TB	Positive	-0.270000011	1.45		Female	South Africa
C669	10.57140552	GDI2	P50395	Unconfirmed TB	Positive	-0.270000011	1.45		Female	South Africa
C669	8.582978929	VASP	P50552	Unconfirmed TB	Positive	-0.270000011	1.45		Female	South Africa
C669	9.754084319	CCT8	P50990	Unconfirmed TB	Positive	-0.270000011	1.45		Female	South Africa
C669	8.682505517	CCT4	P50991	Unconfirmed TB	Positive	-0.270000011	1.45		Female	South Africa
C669	9.061900832	RAB5C	P51148	Unconfirmed TB	Positive	-0.270000011	1.45		Female	South Africa
C669	9.163398989	RAB7A	P51149	Unconfirmed TB	Positive	-0.270000011	1.45		Female	South Africa
C669	9.46585027	SSR4	P51571	Unconfirmed TB	Positive	-0.270000011	1.45		Female	South Africa
C669	10.92471328	ALDH3A2	P51648	Unconfirmed TB	Positive	-0.270000011	1.45		Female	South Africa
C669	14.29920499	LUM	P51884	Unconfirmed TB	Positive	-0.270000011	1.45		Female	South Africa
C669	8.784759437	LUM	P51884-19-338	Unconfirmed TB	Positive	-0.270000011	1.45		Female	South Africa
C669	8.084868114	ARHGDIA	P52565	Unconfirmed TB	Positive	-0.270000011	1.45		Female	South Africa
C669	9.661645595	CAPZA1	P52907	Unconfirmed TB	Positive	-0.270000011	1.45		Female	South Africa
C669	10.3061482	ACLY	P53396	Unconfirmed TB	Positive	-0.270000011	1.45		Female	South Africa
C669	8.739511242	COPB1	P53618	Unconfirmed TB	Positive	-0.270000011	1.45		Female	South Africa
C669	8.853703132	COPA	P53621	Unconfirmed TB	Positive	-0.270000011	1.45		Female	South Africa
C669	11.30882409	RAD23B	P54727	Unconfirmed TB	Positive	-0.270000011	1.45		Female	South Africa
C669	9.594986964	AK2	P54819	Unconfirmed TB	Positive	-0.270000011	1.45		Female	South Africa
C669	9.326760483	NAPA	P54920	Unconfirmed TB	Positive	-0.270000011	1.45		Female	South Africa
C669	8.603687944	EIF5	P55010	Unconfirmed TB	Positive	-0.270000011	1.45		Female	South Africa
C669	12.80632857	APOC4	P55056	Unconfirmed TB	Positive	-0.270000011	1.45		Female	South Africa
C669	11.22569912	PLTP	P55058	Unconfirmed TB	Positive	-0.270000011	1.45		Female	South Africa
C669	13.21779656	PLTP	P55058-18-493	Unconfirmed TB	Positive	-0.270000011	1.45		Female	South Africa
C669	10.2144407	VCP	P55072	Unconfirmed TB	Positive	-0.270000011	1.45		Female	South Africa
C669	10.23575858	NAP1L1	P55209	Unconfirmed TB	Positive	-0.270000011	1.45		Female	South Africa
C669	9.060487708	CDH13	P55290	Unconfirmed TB	Positive	-0.270000011	1.45		Female	South Africa
C669	10.81053163	NPEPPS	P55786	Unconfirmed TB	Positive	-0.270000011	1.45		Female	South Africa
C669	9.023783345	MARS1	P56192	Unconfirmed TB	Positive	-0.270000011	1.45		Female	South Africa
C669	10.59422936	ANTXR2	P58335	Unconfirmed TB	Positive	-0.270000011	1.45		Female	South Africa
C669	9.168763766	MTPN	P58546	Unconfirmed TB	Positive	-0.270000011	1.45		Female	South Africa
C669	10.5762596	MYL6	P60660	Unconfirmed TB	Positive	-0.270000011	1.45		Female	South Africa
C669	12.29846985	ACTB	P60709	Unconfirmed TB	Positive	-0.270000011	1.45		Female	South Africa
C669	9.923745335	EIF4A1	P60842	Unconfirmed TB	Positive	-0.270000011	1.45		Female	South Africa
C669	9.752894946	PSMA6	P60900	Unconfirmed TB	Positive	-0.270000011	1.45		Female	South Africa
C669	11.67911276	CDC42	P60953	Unconfirmed TB	Positive	-0.270000011	1.45		Female	South Africa
C669	10.59277012	DSTN	P60981	Unconfirmed TB	Positive	-0.270000011	1.45		Female	South Africa
C669	8.554462437	KRTDAP	P60985	Unconfirmed TB	Positive	-0.270000011	1.45		Female	South Africa
C669	9.460656465	RAB8A	P61006	Unconfirmed TB	Positive	-0.270000011	1.45		Female	South Africa
C669	8.716245693	RAB5B	P61020	Unconfirmed TB	Positive	-0.270000011	1.45		Female	South Africa
C669	11.81473159	RAB10	P61026	Unconfirmed TB	Positive	-0.270000011	1.45		Female	South Africa
C669	11.70588027	UBE2N	P61088	Unconfirmed TB	Positive	-0.270000011	1.45		Female	South Africa
C669	8.924274686	RAB14	P61106	Unconfirmed TB	Positive	-0.270000011	1.45		Female	South Africa
C669	9.59949767	ACTR3	P61158	Unconfirmed TB	Positive	-0.270000011	1.45		Female	South Africa
C669	10.18717667	ACTR2	P61160	Unconfirmed TB	Positive	-0.270000011	1.45		Female	South Africa
C669	10.53948558	ACTR1A	P61163	Unconfirmed TB	Positive	-0.270000011	1.45		Female	South Africa
C669	10.80239045	ARF3	P61204	Unconfirmed TB	Positive	-0.270000011	1.45		Female	South Africa
C669	10.68632558	RAP1B	P61224	Unconfirmed TB	Positive	-0.270000011	1.45		Female	South Africa
C669	9.060402987	RAP2B	P61225	Unconfirmed TB	Positive	-0.270000011	1.45		Female	South Africa
C669	8.52374598	HSPE1	P61604	Unconfirmed TB	Positive	-0.270000011	1.45		Female	South Africa
C669	15.62025128	LYZ	P61626-19-148	Unconfirmed TB	Positive	-0.270000011	1.45		Female	South Africa
C669	10.66213132	B2M	P61769	Unconfirmed TB	Positive	-0.270000011	1.45		Female	South Africa
C669	9.017499267	B2M	P61769-21-119	Unconfirmed TB	Positive	-0.270000011	1.45		Female	South Africa
C669	11.41637616	HNRNPK	P61978	Unconfirmed TB	Positive	-0.270000011	1.45		Female	South Africa
C669	10.53440123	YWHAG	P61981	Unconfirmed TB	Positive	-0.270000011	1.45		Female	South Africa
C669	10.61560086	YWHAE	P62258	Unconfirmed TB	Positive	-0.270000011	1.45		Female	South Africa
C669	9.734086666	RPS13	P62277	Unconfirmed TB	Positive	-0.270000011	1.45		Female	South Africa
C669	11.514442	TMSB4X	P62328	Unconfirmed TB	Positive	-0.270000011	1.45		Female	South Africa
C669	9.337101826	PSMC6	P62333	Unconfirmed TB	Positive	-0.270000011	1.45		Female	South Africa
C669	14.05967673	RPS6	P62753	Unconfirmed TB	Positive	-0.270000011	1.45		Female	South Africa
C669	12.45402618	H4C1	P62805	Unconfirmed TB	Positive	-0.270000011	1.45		Female	South Africa
C669	9.392282846	RAB1A	P62820	Unconfirmed TB	Positive	-0.270000011	1.45		Female	South Africa
C669	11.87080644	RAN	P62826	Unconfirmed TB	Positive	-0.270000011	1.45		Female	South Africa
C669	8.629293974	GNB1	P62873	Unconfirmed TB	Positive	-0.270000011	1.45		Female	South Africa
C669	12.51129728	RPL10A	P62906	Unconfirmed TB	Positive	-0.270000011	1.45		Female	South Africa
C669	10.89262863	PPIA	P62937	Unconfirmed TB	Positive	-0.270000011	1.45		Female	South Africa
C669	9.769369389	PPIA	P62937-1-165	Unconfirmed TB	Positive	-0.270000011	1.45		Female	South Africa
C669	12.33882901	RPS27A	P62979	Unconfirmed TB	Positive	-0.270000011	1.45		Female	South Africa
C669	10.16781143	AP2B1	P63010	Unconfirmed TB	Positive	-0.270000011	1.45		Female	South Africa
C669	11.57687767	YWHAZ	P63104	Unconfirmed TB	Positive	-0.270000011	1.45		Female	South Africa
C669	12.86014172	EIF5A	P63241	Unconfirmed TB	Positive	-0.270000011	1.45		Female	South Africa
C669	13.47245083	ACTG1	P63261	Unconfirmed TB	Positive	-0.270000011	1.45		Female	South Africa
C669	10.25489059	TPM4	P67936	Unconfirmed TB	Positive	-0.270000011	1.45		Female	South Africa
C669	13.79670007	ACTC1	P68032	Unconfirmed TB	Positive	-0.270000011	1.45		Female	South Africa
C669	11.20860318	EEF1A1	P68104	Unconfirmed TB	Positive	-0.270000011	1.45		Female	South Africa
C669	11.60845639	TUBA1B	P68363	Unconfirmed TB	Positive	-0.270000011	1.45		Female	South Africa
C669	11.49760049	TUBA4A	P68366	Unconfirmed TB	Positive	-0.270000011	1.45		Female	South Africa
C669	10.83542203	TUBB4B	P68371	Unconfirmed TB	Positive	-0.270000011	1.45		Female	South Africa
C669	14.66981354	HBB	P68871	Unconfirmed TB	Positive	-0.270000011	1.45		Female	South Africa
C669	15.04946929	HBG2	P69892	Unconfirmed TB	Positive	-0.270000011	1.45		Female	South Africa
C669	13.92703686	HBA1	P69905	Unconfirmed TB	Positive	-0.270000011	1.45		Female	South Africa
C669	9.024979526	CCT2	P78371	Unconfirmed TB	Positive	-0.270000011	1.45		Female	South Africa
C669	12.92207702	GSTO1	P78417	Unconfirmed TB	Positive	-0.270000011	1.45		Female	South Africa
C669	12.75206402	GPLD1	P80108	Unconfirmed TB	Positive	-0.270000011	1.45		Female	South Africa
C669	14.28460897	S100A12	P80511	Unconfirmed TB	Positive	-0.270000011	1.45		Female	South Africa
C669	11.76787957	IGLV3-21	P80748	Unconfirmed TB	Positive	-0.270000011	1.45		Female	South Africa
C669	9.326135265	HSPG2	P98160	Unconfirmed TB	Positive	-0.270000011	1.45		Female	South Africa
C669	13.90096227	CYCS	P99999	Unconfirmed TB	Positive	-0.270000011	1.45		Female	South Africa
C669	14.30219661	Rv3404c	P9WKZ3	Unconfirmed TB	Positive	-0.270000011	1.45		Female	South Africa
C669	10.072453	atpA	P9WPU7	Unconfirmed TB	Positive	-0.270000011	1.45		Female	South Africa
C669	9.360011398	MPP1	Q00013	Unconfirmed TB	Positive	-0.270000011	1.45		Female	South Africa
C669	9.348399228	CLTC	Q00610	Unconfirmed TB	Positive	-0.270000011	1.45		Female	South Africa
C669	10.46995496	CAP1	Q01518	Unconfirmed TB	Positive	-0.270000011	1.45		Female	South Africa
C669	8.959163686	PFKP	Q01813	Unconfirmed TB	Positive	-0.270000011	1.45		Female	South Africa
C669	8.478283623	GUCY1B1	Q02153	Unconfirmed TB	Positive	-0.270000011	1.45		Female	South Africa
C669	9.047900468	PLGLB1	Q02325	Unconfirmed TB	Positive	-0.270000011	1.45		Female	South Africa
C669	11.27867204	NUCB1	Q02818	Unconfirmed TB	Positive	-0.270000011	1.45		Female	South Africa
C669	8.928238146	CFHR3	Q02985	Unconfirmed TB	Positive	-0.270000011	1.45		Female	South Africa
C669	10.6181313	CFHR1	Q03591	Unconfirmed TB	Positive	-0.270000011	1.45		Female	South Africa
C669	12.76203713	HGFAC	Q04756	Unconfirmed TB	Positive	-0.270000011	1.45		Female	South Africa
C669	12.0661892	GLO1	Q04760	Unconfirmed TB	Positive	-0.270000011	1.45		Female	South Africa
C669	9.652939922	YWHAH	Q04917	Unconfirmed TB	Positive	-0.270000011	1.45		Female	South Africa
C669	7.749465712	PRKCD	Q05655	Unconfirmed TB	Positive	-0.270000011	1.45		Female	South Africa
C669	11.05526005	CALD1	Q05682	Unconfirmed TB	Positive	-0.270000011	1.45		Female	South Africa
C669	12.76317259	ITIH3	Q06033	Unconfirmed TB	Positive	-0.270000011	1.45		Female	South Africa
C669	9.300989106	ITIH3	Q06033-35-651	Unconfirmed TB	Positive	-0.270000011	1.45		Female	South Africa
C669	10.34252137	PSME1	Q06323	Unconfirmed TB	Positive	-0.270000011	1.45		Female	South Africa
C669	9.190123662	FMOD	Q06828	Unconfirmed TB	Positive	-0.270000011	1.45		Female	South Africa
C669	11.34250821	PRDX1	Q06830	Unconfirmed TB	Positive	-0.270000011	1.45		Female	South Africa
C669	9.394058408	KLC1	Q07866	Unconfirmed TB	Positive	-0.270000011	1.45		Female	South Africa
C669	9.077725203	LRP1	Q07954	Unconfirmed TB	Positive	-0.270000011	1.45		Female	South Africa
C669	11.12755755	LGALS3BP	Q08380	Unconfirmed TB	Positive	-0.270000011	1.45		Female	South Africa
C669	10.55284359	FGL1	Q08830	Unconfirmed TB	Positive	-0.270000011	1.45		Female	South Africa
C669	9.872396747	nrp	Q10896	Unconfirmed TB	Positive	-0.270000011	1.45		Female	South Africa
C669	10.17182762	EFEMP1	Q12805	Unconfirmed TB	Positive	-0.270000011	1.45		Female	South Africa
C669	12.88595298	EFEMP1	Q12805-18-493	Unconfirmed TB	Positive	-0.270000011	1.45		Female	South Africa
C669	11.95356795	CNTN1	Q12860	Unconfirmed TB	Positive	-0.270000011	1.45		Female	South Africa
C669	9.956720587	SPP2	Q13103	Unconfirmed TB	Positive	-0.270000011	1.45		Female	South Africa
C669	10.12600479	MMRN1	Q13201	Unconfirmed TB	Positive	-0.270000011	1.45		Female	South Africa
C669	9.146140895	SELENBP1	Q13228	Unconfirmed TB	Positive	-0.270000011	1.45		Female	South Africa
C669	8.807599614	SEMA3F	Q13275	Unconfirmed TB	Positive	-0.270000011	1.45		Female	South Africa
C669	11.20618662	ILK	Q13418	Unconfirmed TB	Positive	-0.270000011	1.45		Female	South Africa
C669	10.45724806	DCTN2	Q13561	Unconfirmed TB	Positive	-0.270000011	1.45		Female	South Africa
C669	8.024396033	IQGAP2	Q13576	Unconfirmed TB	Positive	-0.270000011	1.45		Female	South Africa
C669	9.151510822	STIM1	Q13586	Unconfirmed TB	Positive	-0.270000011	1.45		Female	South Africa
C669	7.976491714	FHL1	Q13642	Unconfirmed TB	Positive	-0.270000011	1.45		Female	South Africa
C669	12.1215127	APOF	Q13790	Unconfirmed TB	Positive	-0.270000011	1.45		Female	South Africa
C669	10.12466204	ENPP2	Q13822	Unconfirmed TB	Positive	-0.270000011	1.45		Female	South Africa
C669	11.41832167	DSG2	Q14126	Unconfirmed TB	Positive	-0.270000011	1.45		Female	South Africa
C669	8.906459744	SEPTIN6	Q14141	Unconfirmed TB	Positive	-0.270000011	1.45		Female	South Africa
C669	9.013185534	DCTN1	Q14203	Unconfirmed TB	Positive	-0.270000011	1.45		Female	South Africa
C669	9.889560445	DYNC1H1	Q14204	Unconfirmed TB	Positive	-0.270000011	1.45		Female	South Africa
C669	11.62148876	CTTN	Q14247	Unconfirmed TB	Positive	-0.270000011	1.45		Female	South Africa
C669	8.399552146	FLOT2	Q14254	Unconfirmed TB	Positive	-0.270000011	1.45		Female	South Africa
C669	11.45523173	FGL2	Q14314	Unconfirmed TB	Positive	-0.270000011	1.45		Female	South Africa
C669	10.48855466	SPARCL1	Q14515	Unconfirmed TB	Positive	-0.270000011	1.45		Female	South Africa
C669	10.86953051	HABP2	Q14520	Unconfirmed TB	Positive	-0.270000011	1.45		Female	South Africa
C669	11.82969849	ITIH4	Q14624	Unconfirmed TB	Positive	-0.270000011	1.45		Female	South Africa
C669	10.85700618	ITIH4	Q14624-29-661	Unconfirmed TB	Positive	-0.270000011	1.45		Female	South Africa
C669	10.63103551	ITIH4	Q14624-689-930	Unconfirmed TB	Positive	-0.270000011	1.45		Female	South Africa
C669	8.792002073	GANAB	Q14697	Unconfirmed TB	Positive	-0.270000011	1.45		Female	South Africa
C669	9.880037124	LTBP1	Q14766	Unconfirmed TB	Positive	-0.270000011	1.45		Female	South Africa
C669	9.507760172	KPNB1	Q14974	Unconfirmed TB	Positive	-0.270000011	1.45		Female	South Africa
C669	8.988338196	SEPTIN2	Q15019	Unconfirmed TB	Positive	-0.270000011	1.45		Female	South Africa
C669	10.63617973	POSTN	Q15063	Unconfirmed TB	Positive	-0.270000011	1.45		Female	South Africa
C669	9.960063224	PDIA6	Q15084	Unconfirmed TB	Positive	-0.270000011	1.45		Female	South Africa
C669	9.33523845	PCOLCE	Q15113	Unconfirmed TB	Positive	-0.270000011	1.45		Female	South Africa
C669	9.877300027	PON3	Q15166	Unconfirmed TB	Positive	-0.270000011	1.45		Female	South Africa
C669	10.62229417	PCBP1	Q15365	Unconfirmed TB	Positive	-0.270000011	1.45		Female	South Africa
C669	9.110386803	PCBP2	Q15366	Unconfirmed TB	Positive	-0.270000011	1.45		Female	South Africa
C669	10.60816331	RSU1	Q15404	Unconfirmed TB	Positive	-0.270000011	1.45		Female	South Africa
C669	10.16913938	FCN2	Q15485	Unconfirmed TB	Positive	-0.270000011	1.45		Female	South Africa
C669	10.85316499	TGFBI	Q15582	Unconfirmed TB	Positive	-0.270000011	1.45		Female	South Africa
C669	8.68501313	MAPRE1	Q15691	Unconfirmed TB	Positive	-0.270000011	1.45		Female	South Africa
C669	9.027161879	CD226	Q15762	Unconfirmed TB	Positive	-0.270000011	1.45		Female	South Africa
C669	9.353854169	STXBP2	Q15833	Unconfirmed TB	Positive	-0.270000011	1.45		Female	South Africa
C669	9.848831265	ZYX	Q15942	Unconfirmed TB	Positive	-0.270000011	1.45		Female	South Africa
C669	8.071624405	SEPTIN7	Q16181	Unconfirmed TB	Positive	-0.270000011	1.45		Female	South Africa
C669	11.42634941	ECM1	Q16610	Unconfirmed TB	Positive	-0.270000011	1.45		Female	South Africa
C669	8.820325833	DBN1	Q16643	Unconfirmed TB	Positive	-0.270000011	1.45		Female	South Africa
C669	10.62335407	MAN2A1	Q16706	Unconfirmed TB	Positive	-0.270000011	1.45		Female	South Africa
C669	8.982967134	AOC3	Q16853	Unconfirmed TB	Positive	-0.270000011	1.45		Female	South Africa
C669	9.760613634	IMMT	Q16891	Unconfirmed TB	Positive	-0.270000011	1.45		Female	South Africa
C669	9.036219129	INF2	Q27J81	Unconfirmed TB	Positive	-0.270000011	1.45		Female	South Africa
C669	10.33937708	DDI2	Q5TDH0	Unconfirmed TB	Positive	-0.270000011	1.45		Female	South Africa
C669	9.948008253	ZFYVE26	Q68DK2	Unconfirmed TB	Positive	-0.270000011	1.45		Female	South Africa
C669	10.8014472	VASN	Q6EMK4	Unconfirmed TB	Positive	-0.270000011	1.45		Female	South Africa
C669	12.97191523	VASN	Q6EMK4-24-673	Unconfirmed TB	Positive	-0.270000011	1.45		Female	South Africa
C669	10.02434025	LAIR1	Q6GTX8	Unconfirmed TB	Positive	-0.270000011	1.45		Female	South Africa
C669	9.118995721	LAMTOR1	Q6IAA8	Unconfirmed TB	Positive	-0.270000011	1.45		Female	South Africa
C669	8.746456306	TWF2	Q6IBS0	Unconfirmed TB	Positive	-0.270000011	1.45		Female	South Africa
C669	19.86471999	FAHD1	Q6P587	Unconfirmed TB	Positive	-0.270000011	1.45		Female	South Africa
C669	11.14742517	PLXDC2	Q6UX71	Unconfirmed TB	Positive	-0.270000011	1.45		Female	South Africa
C669	10.66662353	PI16	Q6UXB8	Unconfirmed TB	Positive	-0.270000011	1.45		Female	South Africa
C669	9.77192485	CD109	Q6YHK3	Unconfirmed TB	Positive	-0.270000011	1.45		Female	South Africa
C669	8.960586847	UNC13D	Q70J99	Unconfirmed TB	Positive	-0.270000011	1.45		Female	South Africa
C669	9.172640034	TUBA1A	Q71U36	Unconfirmed TB	Positive	-0.270000011	1.45		Female	South Africa
C669	11.67368276	ADAMTS13	Q76LX8	Unconfirmed TB	Positive	-0.270000011	1.45		Female	South Africa
C669	9.231902606	DOK3	Q7L591	Unconfirmed TB	Positive	-0.270000011	1.45		Female	South Africa
C669	9.388943121	ABI3BP	Q7Z7G0	Unconfirmed TB	Positive	-0.270000011	1.45		Female	South Africa
C669	9.437049243	MEGF8	Q7Z7M0	Unconfirmed TB	Positive	-0.270000011	1.45		Female	South Africa
C669	11.24056658	SERPINA11	Q86U17	Unconfirmed TB	Positive	-0.270000011	1.45		Female	South Africa
C669	9.63938458	OAF	Q86UD1	Unconfirmed TB	Positive	-0.270000011	1.45		Female	South Africa
C669	11.19448814	FERMT3	Q86UX7	Unconfirmed TB	Positive	-0.270000011	1.45		Female	South Africa
C669	9.460470529	CD163	Q86VB7	Unconfirmed TB	Positive	-0.270000011	1.45		Female	South Africa
C669	10.13867139	CAND1	Q86VP6	Unconfirmed TB	Positive	-0.270000011	1.45		Female	South Africa
C669	11.28782838	TREML1	Q86YW5	Unconfirmed TB	Positive	-0.270000011	1.45		Female	South Africa
C669	10.25249435	LILRA3	Q8N6C8	Unconfirmed TB	Positive	-0.270000011	1.45		Female	South Africa
C669	9.604837617	GOLM1	Q8NBJ4	Unconfirmed TB	Positive	-0.270000011	1.45		Female	South Africa
C669	8.835833055	PCYOX1L	Q8NBM8	Unconfirmed TB	Positive	-0.270000011	1.45		Female	South Africa
C669	9.611034815	PCSK9	Q8NBP7	Unconfirmed TB	Positive	-0.270000011	1.45		Female	South Africa
C669	10.25408704	TXNDC5	Q8NBS9	Unconfirmed TB	Positive	-0.270000011	1.45		Female	South Africa
C669	8.976262095	ANGPTL6	Q8NI99	Unconfirmed TB	Positive	-0.270000011	1.45		Female	South Africa
C669	8.50059722	PDCD6IP	Q8WUM4	Unconfirmed TB	Positive	-0.270000011	1.45		Female	South Africa
C669	9.576655227	BRK1	Q8WUW1	Unconfirmed TB	Positive	-0.270000011	1.45		Female	South Africa
C669	9.706796803	OIT3	Q8WWZ8	Unconfirmed TB	Positive	-0.270000011	1.45		Female	South Africa
C669	8.533431614	MUC16	Q8WXI7	Unconfirmed TB	Positive	-0.270000011	1.45		Female	South Africa
C669	9.441646277	TTN	Q8WZ42	Unconfirmed TB	Positive	-0.270000011	1.45		Female	South Africa
C669	11.12901274	CFHR4	Q92496	Unconfirmed TB	Positive	-0.270000011	1.45		Female	South Africa
C669	9.951762357	PRG4	Q92954	Unconfirmed TB	Positive	-0.270000011	1.45		Female	South Africa
C669	9.922590631	ATP2A3	Q93084	Unconfirmed TB	Positive	-0.270000011	1.45		Female	South Africa
C669	9.23001593	PDLIM5	Q96HC4	Unconfirmed TB	Positive	-0.270000011	1.45		Female	South Africa
C669	11.74941363	CPB2	Q96IY4	Unconfirmed TB	Positive	-0.270000011	1.45		Female	South Africa
C669	16.22897613	CPB2	Q96IY4-23-114	Unconfirmed TB	Positive	-0.270000011	1.45		Female	South Africa
C669	9.426693143	CNDP1	Q96KN2	Unconfirmed TB	Positive	-0.270000011	1.45		Female	South Africa
C669	8.792603975	PRAP1	Q96NZ9	Unconfirmed TB	Positive	-0.270000011	1.45		Female	South Africa
C669	11.26728896	PRAP1	Q96NZ9-21-151	Unconfirmed TB	Positive	-0.270000011	1.45		Female	South Africa
C669	12.11643302	PGLYRP2	Q96PD5	Unconfirmed TB	Positive	-0.270000011	1.45		Female	South Africa
C669	14.61983505	PUS7	Q96PZ0	Unconfirmed TB	Positive	-0.270000011	1.45		Female	South Africa
C669	9.247525292	VPS35	Q96QK1	Unconfirmed TB	Positive	-0.270000011	1.45		Female	South Africa
C669	9.324497205	SCGB3A1	Q96QR1	Unconfirmed TB	Positive	-0.270000011	1.45		Female	South Africa
C669	10.2358487	CNN2	Q99439	Unconfirmed TB	Positive	-0.270000011	1.45		Female	South Africa
C669	10.20745817	PARK7	Q99497	Unconfirmed TB	Positive	-0.270000011	1.45		Female	South Africa
C669	9.241708804	PHB2	Q99623	Unconfirmed TB	Positive	-0.270000011	1.45		Female	South Africa
C669	10.12096594	OLFM1	Q99784	Unconfirmed TB	Positive	-0.270000011	1.45		Female	South Africa
C669	8.851441837	CCT7	Q99832	Unconfirmed TB	Positive	-0.270000011	1.45		Female	South Africa
C669	11.14291423	RARRES2	Q99969	Unconfirmed TB	Positive	-0.270000011	1.45		Female	South Africa
C669	8.588241139	CORO1B	Q9BR76	Unconfirmed TB	Positive	-0.270000011	1.45		Female	South Africa
C669	9.05741215	ESYT1	Q9BSJ8	Unconfirmed TB	Positive	-0.270000011	1.45		Female	South Africa
C669	10.31863808	FUCA2	Q9BTY2	Unconfirmed TB	Positive	-0.270000011	1.45		Female	South Africa
C669	9.153143934	PDCD10	Q9BUL8	Unconfirmed TB	Positive	-0.270000011	1.45		Female	South Africa
C669	10.77832301	COLEC11	Q9BWP8	Unconfirmed TB	Positive	-0.270000011	1.45		Female	South Africa
C669	10.09562005	CFHR5	Q9BXR6	Unconfirmed TB	Positive	-0.270000011	1.45		Female	South Africa
C669	13.75547515	CRNKL1	Q9BZJ0	Unconfirmed TB	Positive	-0.270000011	1.45		Female	South Africa
C669	8.420439191	RTN4R	Q9BZR6	Unconfirmed TB	Positive	-0.270000011	1.45		Female	South Africa
C669	10.39880367	TOLLIP	Q9H0E2	Unconfirmed TB	Positive	-0.270000011	1.45		Female	South Africa
C669	11.70293064	RAB1B	Q9H0U4	Unconfirmed TB	Positive	-0.270000011	1.45		Female	South Africa
C669	10.64299703	SH3BGRL3	Q9H299	Unconfirmed TB	Positive	-0.270000011	1.45		Female	South Africa
C669	16.53270631	RNPEP	Q9H4A4	Unconfirmed TB	Positive	-0.270000011	1.45		Female	South Africa
C669	10.03083702	RNPEP	Q9H4A4-2-650	Unconfirmed TB	Positive	-0.270000011	1.45		Female	South Africa
C669	10.17534863	DPEP2	Q9H4A9	Unconfirmed TB	Positive	-0.270000011	1.45		Female	South Africa
C669	10.78357953	TUBB1	Q9H4B7	Unconfirmed TB	Positive	-0.270000011	1.45		Female	South Africa
C669	8.341209038	PLEKHA4	Q9H4M7	Unconfirmed TB	Positive	-0.270000011	1.45		Female	South Africa
C669	9.140260652	EHD1	Q9H4M9	Unconfirmed TB	Positive	-0.270000011	1.45		Female	South Africa
C669	9.842017684	RGCC	Q9H4X1	Unconfirmed TB	Positive	-0.270000011	1.45		Female	South Africa
C669	10.42858999	PARVB	Q9HBI1	Unconfirmed TB	Positive	-0.270000011	1.45		Female	South Africa
C669	10.43358708	APMAP	Q9HDC9	Unconfirmed TB	Positive	-0.270000011	1.45		Female	South Africa
C669	9.529934106	VTA1	Q9NP79	Unconfirmed TB	Positive	-0.270000011	1.45		Female	South Africa
C669	12.50571603	IL1RAP	Q9NPH3	Unconfirmed TB	Positive	-0.270000011	1.45		Female	South Africa
C669	9.767466493	CRTAC1	Q9NQ79	Unconfirmed TB	Positive	-0.270000011	1.45		Female	South Africa
C669	9.166081989	RTN4	Q9NQC3	Unconfirmed TB	Positive	-0.270000011	1.45		Female	South Africa
C669	9.095228988	XPNPEP1	Q9NQW7	Unconfirmed TB	Positive	-0.270000011	1.45		Female	South Africa
C669	9.611644854	PDLIM7	Q9NR12	Unconfirmed TB	Positive	-0.270000011	1.45		Female	South Africa
C669	8.928522116	SAR1A	Q9NR31	Unconfirmed TB	Positive	-0.270000011	1.45		Female	South Africa
C669	8.494753349	ATG3	Q9NT62	Unconfirmed TB	Positive	-0.270000011	1.45		Female	South Africa
C669	10.60035681	OLA1	Q9NTK5	Unconfirmed TB	Positive	-0.270000011	1.45		Female	South Africa
C669	15.40135582	CBLN4	Q9NTU7	Unconfirmed TB	Positive	-0.270000011	1.45		Female	South Africa
C669	9.589374397	ARL8B	Q9NVJ2	Unconfirmed TB	Positive	-0.270000011	1.45		Female	South Africa
C669	8.98637515	TUBA8	Q9NY65	Unconfirmed TB	Positive	-0.270000011	1.45		Female	South Africa
C669	9.671523568	ERAP1	Q9NZ08	Unconfirmed TB	Positive	-0.270000011	1.45		Female	South Africa
C669	9.900001486	ADA2	Q9NZK5	Unconfirmed TB	Positive	-0.270000011	1.45		Female	South Africa
C669	11.7022357	C1RL	Q9NZP8	Unconfirmed TB	Positive	-0.270000011	1.45		Female	South Africa
C669	11.20476433	C1RL	Q9NZP8-36-487	Unconfirmed TB	Positive	-0.270000011	1.45		Female	South Africa
C669	11.27492267	ABRACL	Q9P1F3	Unconfirmed TB	Positive	-0.270000011	1.45		Female	South Africa
C669	9.132596641	BIN2	Q9UBW5	Unconfirmed TB	Positive	-0.270000011	1.45		Female	South Africa
C669	10.72992391	FBLN5	Q9UBX5	Unconfirmed TB	Positive	-0.270000011	1.45		Female	South Africa
C669	12.41370388	FETUB	Q9UGM5	Unconfirmed TB	Positive	-0.270000011	1.45		Female	South Africa
C669	9.936282193	PCYOX1	Q9UHG3	Unconfirmed TB	Positive	-0.270000011	1.45		Female	South Africa
C669	12.3110519	DDX20	Q9UHI6	Unconfirmed TB	Positive	-0.270000011	1.45		Female	South Africa
C669	9.049661284	DBNL	Q9UJU6	Unconfirmed TB	Positive	-0.270000011	1.45		Female	South Africa
C669	11.40386403	SERPINA10	Q9UK55	Unconfirmed TB	Positive	-0.270000011	1.45		Female	South Africa
C669	10.5018618	PSME2	Q9UL46	Unconfirmed TB	Positive	-0.270000011	1.45		Female	South Africa
C669	11.44510761	TRPC5	Q9UL62	Unconfirmed TB	Positive	-0.270000011	1.45		Female	South Africa
C669	10.81263314	HEG1	Q9ULI3	Unconfirmed TB	Positive	-0.270000011	1.45		Female	South Africa
C669	9.304363981	CORO1C	Q9ULV4	Unconfirmed TB	Positive	-0.270000011	1.45		Female	South Africa
C669	10.14638165	MINPP1	Q9UNW1	Unconfirmed TB	Positive	-0.270000011	1.45		Female	South Africa
C669	9.867816791	RUVBL2	Q9Y230	Unconfirmed TB	Positive	-0.270000011	1.45		Female	South Africa
C669	9.583848111	RUVBL1	Q9Y265	Unconfirmed TB	Positive	-0.270000011	1.45		Female	South Africa
C669	11.19320151	TLN1	Q9Y490	Unconfirmed TB	Positive	-0.270000011	1.45		Female	South Africa
C669	20.0382002	MYO5A	Q9Y4I1	Unconfirmed TB	Positive	-0.270000011	1.45		Female	South Africa
C669	11.82105448	HYOU1	Q9Y4L1	Unconfirmed TB	Positive	-0.270000011	1.45		Female	South Africa
C669	10.32688695	SUPT16H	Q9Y5B9	Unconfirmed TB	Positive	-0.270000011	1.45		Female	South Africa
C669	10.75187521	ANGPTL3	Q9Y5C1	Unconfirmed TB	Positive	-0.270000011	1.45		Female	South Africa
C669	9.382931109	COPG1	Q9Y678	Unconfirmed TB	Positive	-0.270000011	1.45		Female	South Africa
C669	10.0973907	FCGBP	Q9Y6R7	Unconfirmed TB	Positive	-0.270000011	1.45		Female	South Africa
C669	9.241591652	FCGBP	Q9Y6R7-24-5405	Unconfirmed TB	Positive	-0.270000011	1.45		Female	South Africa
C669	12.1915456	COLEC10	Q9Y6Z7	Unconfirmed TB	Positive	-0.270000011	1.45		Female	South Africa
C670	12.75253364	IGLV8-61	A0A075B6I0	Confirmed TB	Negative	-0.829999983	2.12		Female	South Africa
C670	10.26687944	IGLV5-37	A0A075B6J1-20-123	Confirmed TB	Negative	-0.829999983	2.12		Female	South Africa
C670	10.29762149	IGLV2-18	A0A075B6J9	Confirmed TB	Negative	-0.829999983	2.12		Female	South Africa
C670	9.91687422	IGLV3-12	A0A075B6K2	Confirmed TB	Negative	-0.829999983	2.12		Female	South Africa
C670	11.04003534	IGLV3-10	A0A075B6K4	Confirmed TB	Negative	-0.829999983	2.12		Female	South Africa
C670	10.0339549	IGLV3-10	A0A075B6K4-20-115	Confirmed TB	Negative	-0.829999983	2.12		Female	South Africa
C670	9.744453003	IGLV3-9	A0A075B6K5	Confirmed TB	Negative	-0.829999983	2.12		Female	South Africa
C670	16.35797364	IGKV2-28	A0A075B6P5-20-120	Confirmed TB	Negative	-0.829999983	2.12		Female	South Africa
C670	11.20402742	IGHV3-64	A0A075B6Q5	Confirmed TB	Negative	-0.829999983	2.12		Female	South Africa
C670	10.11160231	IGKV2D-24	A0A075B6R9	Confirmed TB	Negative	-0.829999983	2.12		Female	South Africa
C670	16.19340322	IGKV1D-17	A0A075B6S4-23-117	Confirmed TB	Negative	-0.829999983	2.12		Female	South Africa
C670	10.52815519	IGKV1-27	A0A075B6S5	Confirmed TB	Negative	-0.829999983	2.12		Female	South Africa
C670	16.10109178	IGKV1-37	A0A075B6S9-23-117	Confirmed TB	Negative	-0.829999983	2.12		Female	South Africa
C670	10.03955194	IGKV3D-15	A0A087WSY6	Confirmed TB	Negative	-0.829999983	2.12		Female	South Africa
C670	10.40061997	IGKV3D-15	A0A087WSY6-21-115	Confirmed TB	Negative	-0.829999983	2.12		Female	South Africa
C670	9.605758672	IGKV2-40	A0A087WW87	Confirmed TB	Negative	-0.829999983	2.12		Female	South Africa
C670	12.64303771	IGHV3-49	A0A0A0MS15	Confirmed TB	Negative	-0.829999983	2.12		Female	South Africa
C670	11.26337062	IGHV3-49	A0A0A0MS15-20-119	Confirmed TB	Negative	-0.829999983	2.12		Female	South Africa
C670	10.35231657	IGKV6D-21	A0A0A0MT36	Confirmed TB	Negative	-0.829999983	2.12		Female	South Africa
C670	13.57342512	IGLV1-36	A0A0B4J1U3	Confirmed TB	Negative	-0.829999983	2.12		Female	South Africa
C670	11.1974751	IGHV3-15	A0A0B4J1V0	Confirmed TB	Negative	-0.829999983	2.12		Female	South Africa
C670	12.80411089	IGHV3-15	A0A0B4J1V0-20-119	Confirmed TB	Negative	-0.829999983	2.12		Female	South Africa
C670	10.8446274	IGHV2-26	A0A0B4J1V2	Confirmed TB	Negative	-0.829999983	2.12		Female	South Africa
C670	10.8964531	IGHV3-73	A0A0B4J1V6	Confirmed TB	Negative	-0.829999983	2.12		Female	South Africa
C670	14.39146986	IGHV3-73	A0A0B4J1V6-20-119	Confirmed TB	Negative	-0.829999983	2.12		Female	South Africa
C670	10.2553047	IGHV3-74	A0A0B4J1X5	Confirmed TB	Negative	-0.829999983	2.12		Female	South Africa
C670	10.74393564	IGHV3-43	A0A0B4J1X8-20-118	Confirmed TB	Negative	-0.829999983	2.12		Female	South Africa
C670	9.405916111	IGLV9-49	A0A0B4J1Y8	Confirmed TB	Negative	-0.829999983	2.12		Female	South Africa
C670	9.740632113	IGLV9-49	A0A0B4J1Y8-20-123	Confirmed TB	Negative	-0.829999983	2.12		Female	South Africa
C670	13.34017133	IGHV3-72	A0A0B4J1Y9	Confirmed TB	Negative	-0.829999983	2.12		Female	South Africa
C670	12.38409125	IGKV1D-13	A0A0B4J2D9-23-117	Confirmed TB	Negative	-0.829999983	2.12		Female	South Africa
C670	13.26026754	IGHV1-69D	A0A0B4J2H0	Confirmed TB	Negative	-0.829999983	2.12		Female	South Africa
C670	11.69718344	IGKV6-21	A0A0C4DH24-20-114	Confirmed TB	Negative	-0.829999983	2.12		Female	South Africa
C670	11.35602715	IGKV3D-20	A0A0C4DH25-21-116	Confirmed TB	Negative	-0.829999983	2.12		Female	South Africa
C670	11.16564977	IGHV1-3	A0A0C4DH29	Confirmed TB	Negative	-0.829999983	2.12		Female	South Africa
C670	11.48213438	IGHV1-18	A0A0C4DH31	Confirmed TB	Negative	-0.829999983	2.12		Female	South Africa
C670	11.1545073	IGHV3-20	A0A0C4DH32-20-117	Confirmed TB	Negative	-0.829999983	2.12		Female	South Africa
C670	12.58045334	IGHV1-24	A0A0C4DH33-20-117	Confirmed TB	Negative	-0.829999983	2.12		Female	South Africa
C670	11.11008557	IGHV4-28	A0A0C4DH34	Confirmed TB	Negative	-0.829999983	2.12		Female	South Africa
C670	9.529684361	IGHV3-35	A0A0C4DH35	Confirmed TB	Negative	-0.829999983	2.12		Female	South Africa
C670	11.07398463	IGHV3-38	A0A0C4DH36	Confirmed TB	Negative	-0.829999983	2.12		Female	South Africa
C670	14.13665352	IGHV5-51	A0A0C4DH38	Confirmed TB	Negative	-0.829999983	2.12		Female	South Africa
C670	11.60130196	IGHV5-51	A0A0C4DH38-20-117	Confirmed TB	Negative	-0.829999983	2.12		Female	South Africa
C670	14.09141745	IGHV3-66	A0A0C4DH42-20-116	Confirmed TB	Negative	-0.829999983	2.12		Female	South Africa
C670	9.130043387	IGHV2-70D	A0A0C4DH43	Confirmed TB	Negative	-0.829999983	2.12		Female	South Africa
C670	9.527336497	IGKV3D-7	A0A0C4DH55-24-119	Confirmed TB	Negative	-0.829999983	2.12		Female	South Africa
C670	14.3544164	IGKV1-9	A0A0C4DH69-23-117	Confirmed TB	Negative	-0.829999983	2.12		Female	South Africa
C670	12.43550163	IGKV1-6	A0A0C4DH72-23-117	Confirmed TB	Negative	-0.829999983	2.12		Female	South Africa
C670	14.23557463	IGKV1-12	A0A0C4DH73-23-117	Confirmed TB	Negative	-0.829999983	2.12		Female	South Africa
C670	13.14297886	IGHV7-4-1	A0A0J9YVY3-20-117	Confirmed TB	Negative	-0.829999983	2.12		Female	South Africa
C670	12.02749003	IGHV3-64D	A0A0J9YX35	Confirmed TB	Negative	-0.829999983	2.12		Female	South Africa
C670	10.42005845	IGLL5	B9A064	Confirmed TB	Negative	-0.829999983	2.12		Female	South Africa
C670	10.01622544	PDLIM1	O00151	Confirmed TB	Negative	-0.829999983	2.12		Female	South Africa
C670	10.16275446	MASP2	O00187	Confirmed TB	Negative	-0.829999983	2.12		Female	South Africa
C670	10.14964626	MASP2	O00187-16-686	Confirmed TB	Negative	-0.829999983	2.12		Female	South Africa
C670	9.920657605	RAB27B	O00194	Confirmed TB	Negative	-0.829999983	2.12		Female	South Africa
C670	9.50335499	PSMD11	O00231	Confirmed TB	Negative	-0.829999983	2.12		Female	South Africa
C670	9.870750117	PSMD12	O00232	Confirmed TB	Negative	-0.829999983	2.12		Female	South Africa
C670	9.673721158	CLIC1	O00299	Confirmed TB	Negative	-0.829999983	2.12		Female	South Africa
C670	10.36837983	QSOX1	O00391	Confirmed TB	Negative	-0.829999983	2.12		Female	South Africa
C670	10.42333556	IPO5	O00410	Confirmed TB	Negative	-0.829999983	2.12		Female	South Africa
C670	9.470323213	DNM1L	O00429	Confirmed TB	Negative	-0.829999983	2.12		Female	South Africa
C670	9.311817445	STK25	O00506	Confirmed TB	Negative	-0.829999983	2.12		Female	South Africa
C670	10.74684246	CHL1	O00533	Confirmed TB	Negative	-0.829999983	2.12		Female	South Africa
C670	11.98475697	CHL1	O00533-25-1208	Confirmed TB	Negative	-0.829999983	2.12		Female	South Africa
C670	10.15084135	NRP1	O14786	Confirmed TB	Negative	-0.829999983	2.12		Female	South Africa
C670	12.15999636	APOL1	O14791	Confirmed TB	Negative	-0.829999983	2.12		Female	South Africa
C670	10.30558326	PSMA7	O14818	Confirmed TB	Negative	-0.829999983	2.12		Female	South Africa
C670	10.45530964	MYL12B	O14950	Confirmed TB	Negative	-0.829999983	2.12		Female	South Africa
C670	10.05621128	XPO1	O14980	Confirmed TB	Negative	-0.829999983	2.12		Female	South Africa
C670	9.663684055	ARPC1B	O15143	Confirmed TB	Negative	-0.829999983	2.12		Female	South Africa
C670	15.86728948	ARPC2	O15144	Confirmed TB	Negative	-0.829999983	2.12		Female	South Africa
C670	9.365394932	ARPC3	O15145	Confirmed TB	Negative	-0.829999983	2.12		Female	South Africa
C670	9.327352876	ARPC5	O15511	Confirmed TB	Negative	-0.829999983	2.12		Female	South Africa
C670	13.57299927	EIF4G3	O43432	Confirmed TB	Negative	-0.829999983	2.12		Female	South Africa
C670	9.734442822	ACTN4	O43707	Confirmed TB	Negative	-0.829999983	2.12		Female	South Africa
C670	11.32759559	CD5L	O43866	Confirmed TB	Negative	-0.829999983	2.12		Female	South Africa
C670	10.17291008	CD5L	O43866-20-347	Confirmed TB	Negative	-0.829999983	2.12		Female	South Africa
C670	9.340527087	PLIN3	O60664	Confirmed TB	Negative	-0.829999983	2.12		Female	South Africa
C670	12.29355667	H2BC12	O60814	Confirmed TB	Negative	-0.829999983	2.12		Female	South Africa
C670	10.89807696	FCGR3B	O75015	Confirmed TB	Negative	-0.829999983	2.12		Female	South Africa
C670	10.07819175	FCGR3B	O75015-17-200	Confirmed TB	Negative	-0.829999983	2.12		Female	South Africa
C670	9.795091529	WDR1	O75083	Confirmed TB	Negative	-0.829999983	2.12		Female	South Africa
C670	12.56669884	ICOSLG	O75144	Confirmed TB	Negative	-0.829999983	2.12		Female	South Africa
C670	10.02099286	CS	O75390	Confirmed TB	Negative	-0.829999983	2.12		Female	South Africa
C670	10.84936099	SEC22B	O75396	Confirmed TB	Negative	-0.829999983	2.12		Female	South Africa
C670	9.985502509	SKAP2	O75563	Confirmed TB	Negative	-0.829999983	2.12		Female	South Africa
C670	11.84030091	FCN3	O75636	Confirmed TB	Negative	-0.829999983	2.12		Female	South Africa
C670	10.00325044	ZMPSTE24	O75844	Confirmed TB	Negative	-0.829999983	2.12		Female	South Africa
C670	10.24867565	IDH1	O75874	Confirmed TB	Negative	-0.829999983	2.12		Female	South Africa
C670	10.65792817	ATRN	O75882	Confirmed TB	Negative	-0.829999983	2.12		Female	South Africa
C670	9.508495888	ARL6IP5	O75915	Confirmed TB	Negative	-0.829999983	2.12		Female	South Africa
C670	12.68942118	APOM	O95445	Confirmed TB	Negative	-0.829999983	2.12		Female	South Africa
C670	9.114942449	PARN	O95453	Confirmed TB	Negative	-0.829999983	2.12		Female	South Africa
C670	9.573359849	H6PD	O95479	Confirmed TB	Negative	-0.829999983	2.12		Female	South Africa
C670	9.854872287	VNN1	O95497	Confirmed TB	Negative	-0.829999983	2.12		Female	South Africa
C670	10.12296877	AP2A1	O95782	Confirmed TB	Negative	-0.829999983	2.12		Female	South Africa
C670	9.863000257	CAVIN2	O95810	Confirmed TB	Negative	-0.829999983	2.12		Female	South Africa
C670	10.77472644	LDHA	P00338	Confirmed TB	Negative	-0.829999983	2.12		Female	South Africa
C670	9.547195514	ALDH1A1	P00352	Confirmed TB	Negative	-0.829999983	2.12		Female	South Africa
C670	9.928550691	GLUD1	P00367	Confirmed TB	Negative	-0.829999983	2.12		Female	South Africa
C670	10.21518453	CYB5R3	P00387	Confirmed TB	Negative	-0.829999983	2.12		Female	South Africa
C670	12.86802188	CP	P00450	Confirmed TB	Negative	-0.829999983	2.12		Female	South Africa
C670	10.59036561	CP	P00450-20-1065	Confirmed TB	Negative	-0.829999983	2.12		Female	South Africa
C670	11.59058994	F13A1	P00488	Confirmed TB	Negative	-0.829999983	2.12		Female	South Africa
C670	9.768323354	PNP	P00491	Confirmed TB	Negative	-0.829999983	2.12		Female	South Africa
C670	10.348305	HPRT1	P00492	Confirmed TB	Negative	-0.829999983	2.12		Female	South Africa
C670	10.65635115	PGK1	P00558	Confirmed TB	Negative	-0.829999983	2.12		Female	South Africa
C670	9.948643726	AK1	P00568	Confirmed TB	Negative	-0.829999983	2.12		Female	South Africa
C670	12.04764625	F2	P00734	Confirmed TB	Negative	-0.829999983	2.12		Female	South Africa
C670	9.329437593	F2	P00734-364-622	Confirmed TB	Negative	-0.829999983	2.12		Female	South Africa
C670	12.56703567	F2	P00734-44-622	Confirmed TB	Negative	-0.829999983	2.12		Female	South Africa
C670	11.12363287	C1R	P00736	Confirmed TB	Negative	-0.829999983	2.12		Female	South Africa
C670	14.34031316	HP	P00738	Confirmed TB	Negative	-0.829999983	2.12		Female	South Africa
C670	15.33803914	HP	P00738-162-406	Confirmed TB	Negative	-0.829999983	2.12		Female	South Africa
C670	12.48990831	HP	P00738-19-406	Confirmed TB	Negative	-0.829999983	2.12		Female	South Africa
C670	12.37062751	HPR	P00739	Confirmed TB	Negative	-0.829999983	2.12		Female	South Africa
C670	10.84045198	F9	P00740	Confirmed TB	Negative	-0.829999983	2.12		Female	South Africa
C670	11.83380925	F10	P00742	Confirmed TB	Negative	-0.829999983	2.12		Female	South Africa
C670	10.71461183	CFD	P00746	Confirmed TB	Negative	-0.829999983	2.12		Female	South Africa
C670	11.57860318	PLG	P00747	Confirmed TB	Negative	-0.829999983	2.12		Female	South Africa
C670	11.73161386	PLG	P00747-20-810	Confirmed TB	Negative	-0.829999983	2.12		Female	South Africa
C670	11.21956433	F12	P00748	Confirmed TB	Negative	-0.829999983	2.12		Female	South Africa
C670	12.46377536	CFB	P00751	Confirmed TB	Negative	-0.829999983	2.12		Female	South Africa
C670	9.416496943	CFB	P00751-26-764	Confirmed TB	Negative	-0.829999983	2.12		Female	South Africa
C670	9.980148983	CA1	P00915	Confirmed TB	Negative	-0.829999983	2.12		Female	South Africa
C670	9.668999718	CA2	P00918	Confirmed TB	Negative	-0.829999983	2.12		Female	South Africa
C670	13.36546595	SERPINC1	P01008	Confirmed TB	Negative	-0.829999983	2.12		Female	South Africa
C670	13.51691033	SERPINC1	P01008-33-464	Confirmed TB	Negative	-0.829999983	2.12		Female	South Africa
C670	12.48257377	SERPINA1	P01009	Confirmed TB	Negative	-0.829999983	2.12		Female	South Africa
C670	12.78990409	SERPINA1	P01009-25-418	Confirmed TB	Negative	-0.829999983	2.12		Female	South Africa
C670	11.03217462	SERPINA1	P01009-375-418	Confirmed TB	Negative	-0.829999983	2.12		Female	South Africa
C670	12.75760958	SERPINA3	P01011	Confirmed TB	Negative	-0.829999983	2.12		Female	South Africa
C670	13.21844631	SERPINA3	P01011-26-423	Confirmed TB	Negative	-0.829999983	2.12		Female	South Africa
C670	12.57784634	AGT	P01019	Confirmed TB	Negative	-0.829999983	2.12		Female	South Africa
C670	14.03804095	A2M	P01023	Confirmed TB	Negative	-0.829999983	2.12		Female	South Africa
C670	12.21267146	A2M	P01023-24-1474	Confirmed TB	Negative	-0.829999983	2.12		Female	South Africa
C670	13.47405772	C3	P01024	Confirmed TB	Negative	-0.829999983	2.12		Female	South Africa
C670	12.45558129	C3	P01024-23-1663	Confirmed TB	Negative	-0.829999983	2.12		Female	South Africa
C670	12.54663411	C5	P01031	Confirmed TB	Negative	-0.829999983	2.12		Female	South Africa
C670	11.33900662	TIMP1	P01033-24-207	Confirmed TB	Negative	-0.829999983	2.12		Female	South Africa
C670	10.46720245	CST3	P01034	Confirmed TB	Negative	-0.829999983	2.12		Female	South Africa
C670	12.5261724	KNG1	P01042	Confirmed TB	Negative	-0.829999983	2.12		Female	South Africa
C670	9.407266783	TGFB1	P01137	Confirmed TB	Negative	-0.829999983	2.12		Female	South Africa
C670	10.49734917	IGF2	P01344	Confirmed TB	Negative	-0.829999983	2.12		Female	South Africa
C670	9.467503469	IGF2	P01344-25-91	Confirmed TB	Negative	-0.829999983	2.12		Female	South Africa
C670	13.15697355	JCHAIN	P01591	Confirmed TB	Negative	-0.829999983	2.12		Female	South Africa
C670	9.801287007	JCHAIN	P01591-23-159	Confirmed TB	Negative	-0.829999983	2.12		Female	South Africa
C670	14.03966767	IGKV1D-33	P01593	Confirmed TB	Negative	-0.829999983	2.12		Female	South Africa
C670	16.00611147	IGKV1D-33	P01593-23-117	Confirmed TB	Negative	-0.829999983	2.12		Female	South Africa
C670	11.95525613	IGKV1-39	P01597	Confirmed TB	Negative	-0.829999983	2.12		Female	South Africa
C670	11.31184424	IGKV1-17	P01599	Confirmed TB	Negative	-0.829999983	2.12		Female	South Africa
C670	12.47561288	IGKV1-5	P01602	Confirmed TB	Negative	-0.829999983	2.12		Female	South Africa
C670	12.82423258	IGKV1-5	P01602-23-117	Confirmed TB	Negative	-0.829999983	2.12		Female	South Africa
C670	11.24548689	IGKV3-20	P01619	Confirmed TB	Negative	-0.829999983	2.12		Female	South Africa
C670	16.1927262	IGKV3-20	P01619-21-116	Confirmed TB	Negative	-0.829999983	2.12		Female	South Africa
C670	13.03581329	IGLV1-47	P01700	Confirmed TB	Negative	-0.829999983	2.12		Female	South Africa
C670	14.73874348	IGLV1-47	P01700-20-117	Confirmed TB	Negative	-0.829999983	2.12		Female	South Africa
C670	11.80269469	IGLV1-51	P01701	Confirmed TB	Negative	-0.829999983	2.12		Female	South Africa
C670	16.48343994	IGLV1-51	P01701-20-117	Confirmed TB	Negative	-0.829999983	2.12		Female	South Africa
C670	16.64085342	IGLV1-40	P01703-20-118	Confirmed TB	Negative	-0.829999983	2.12		Female	South Africa
C670	9.999662207	IGLV2-14	P01704	Confirmed TB	Negative	-0.829999983	2.12		Female	South Africa
C670	10.22089859	IGLV3-19	P01714	Confirmed TB	Negative	-0.829999983	2.12		Female	South Africa
C670	14.49443585	IGLV3-19	P01714-21-112	Confirmed TB	Negative	-0.829999983	2.12		Female	South Africa
C670	10.8624015	IGLV3-25	P01717	Confirmed TB	Negative	-0.829999983	2.12		Female	South Africa
C670	14.33781626	IGLV3-27	P01718-21-113	Confirmed TB	Negative	-0.829999983	2.12		Female	South Africa
C670	10.02320608	IGLV6-57	P01721-20-117	Confirmed TB	Negative	-0.829999983	2.12		Female	South Africa
C670	10.83357178	IGHV1-69	P01742	Confirmed TB	Negative	-0.829999983	2.12		Female	South Africa
C670	14.09433804	IGHV1-46	P01743	Confirmed TB	Negative	-0.829999983	2.12		Female	South Africa
C670	14.06225129	IGHV3-11	P01762-20-117	Confirmed TB	Negative	-0.829999983	2.12		Female	South Africa
C670	10.86129082	IGHV3-23	P01764	Confirmed TB	Negative	-0.829999983	2.12		Female	South Africa
C670	13.81233292	IGHV3-23	P01764-20-117	Confirmed TB	Negative	-0.829999983	2.12		Female	South Africa
C670	9.669933337	IGHV3-13	P01766	Confirmed TB	Negative	-0.829999983	2.12		Female	South Africa
C670	12.41913351	IGHV3-53	P01767-20-116	Confirmed TB	Negative	-0.829999983	2.12		Female	South Africa
C670	13.36609949	IGHV3-30	P01768-20-117	Confirmed TB	Negative	-0.829999983	2.12		Female	South Africa
C670	16.44431057	IGHV3-33	P01772	Confirmed TB	Negative	-0.829999983	2.12		Female	South Africa
C670	10.5684864	IGHV3-7	P01780	Confirmed TB	Negative	-0.829999983	2.12		Female	South Africa
C670	9.994137736	IGHV3-7	P01780-20-117	Confirmed TB	Negative	-0.829999983	2.12		Female	South Africa
C670	11.88087429	IGHV3-9	P01782	Confirmed TB	Negative	-0.829999983	2.12		Female	South Africa
C670	10.60854309	IGHV2-5	P01817	Confirmed TB	Negative	-0.829999983	2.12		Female	South Africa
C670	10.46239338	IGHV4-39	P01824	Confirmed TB	Negative	-0.829999983	2.12		Female	South Africa
C670	13.12289115	IGHV4-39	P01824-27-125	Confirmed TB	Negative	-0.829999983	2.12		Female	South Africa
C670	10.51903657	PIGR	P01833	Confirmed TB	Negative	-0.829999983	2.12		Female	South Africa
C670	11.16082024	PIGR	P01833-19-764	Confirmed TB	Negative	-0.829999983	2.12		Female	South Africa
C670	12.15434992	IGKC	P01834	Confirmed TB	Negative	-0.829999983	2.12		Female	South Africa
C670	10.21242355	IGHE	P01854	Confirmed TB	Negative	-0.829999983	2.12		Female	South Africa
C670	13.65647764	IGHG1	P01857	Confirmed TB	Negative	-0.829999983	2.12		Female	South Africa
C670	11.59033188	IGHG1	P01857-1-330	Confirmed TB	Negative	-0.829999983	2.12		Female	South Africa
C670	11.73535661	IGHG2	P01859	Confirmed TB	Negative	-0.829999983	2.12		Female	South Africa
C670	12.04251941	IGHG3	P01860	Confirmed TB	Negative	-0.829999983	2.12		Female	South Africa
C670	14.55156545	IGHG4	P01861	Confirmed TB	Negative	-0.829999983	2.12		Female	South Africa
C670	13.11133422	IGHM	P01871	Confirmed TB	Negative	-0.829999983	2.12		Female	South Africa
C670	9.948020081	IGHM	P01871-1-453	Confirmed TB	Negative	-0.829999983	2.12		Female	South Africa
C670	13.64606752	IGHA1	P01876	Confirmed TB	Negative	-0.829999983	2.12		Female	South Africa
C670	11.40784732	IGHA1	P01876-1-353	Confirmed TB	Negative	-0.829999983	2.12		Female	South Africa
C670	12.37501484	IGHA2	P01877	Confirmed TB	Negative	-0.829999983	2.12		Female	South Africa
C670	10.03006892	IGHA2	P01877-1-340	Confirmed TB	Negative	-0.829999983	2.12		Female	South Africa
C670	11.67965208	IGHD	P01880	Confirmed TB	Negative	-0.829999983	2.12		Female	South Africa
C670	10.40997766	IGHD	P01880-1-384	Confirmed TB	Negative	-0.829999983	2.12		Female	South Africa
C670	12.5005358	HLA-B	P01889	Confirmed TB	Negative	-0.829999983	2.12		Female	South Africa
C670	10.44343057	HBE1	P02100	Confirmed TB	Negative	-0.829999983	2.12		Female	South Africa
C670	10.48989326	COL1A1	P02452	Confirmed TB	Negative	-0.829999983	2.12		Female	South Africa
C670	11.44664774	COL1A1	P02452-1219-1464	Confirmed TB	Negative	-0.829999983	2.12		Female	South Africa
C670	9.620807959	KRT14	P02533	Confirmed TB	Negative	-0.829999983	2.12		Female	South Africa
C670	9.424503577	KRT6A	P02538	Confirmed TB	Negative	-0.829999983	2.12		Female	South Africa
C670	10.31514605	SPTA1	P02549	Confirmed TB	Negative	-0.829999983	2.12		Female	South Africa
C670	14.94012791	APOA1	P02647	Confirmed TB	Negative	-0.829999983	2.12		Female	South Africa
C670	12.3846343	APOA1	P02647-25-266	Confirmed TB	Negative	-0.829999983	2.12		Female	South Africa
C670	13.52687874	APOE	P02649	Confirmed TB	Negative	-0.829999983	2.12		Female	South Africa
C670	13.3273939	APOA2	P02652	Confirmed TB	Negative	-0.829999983	2.12		Female	South Africa
C670	12.71361878	APOC1	P02654	Confirmed TB	Negative	-0.829999983	2.12		Female	South Africa
C670	14.29218625	APOC1	P02654-29-83	Confirmed TB	Negative	-0.829999983	2.12		Female	South Africa
C670	14.27141602	APOC2	P02655	Confirmed TB	Negative	-0.829999983	2.12		Female	South Africa
C670	10.45168882	APOC2	P02655-23-101	Confirmed TB	Negative	-0.829999983	2.12		Female	South Africa
C670	16.07675074	APOC2	P02655-29-101	Confirmed TB	Negative	-0.829999983	2.12		Female	South Africa
C670	12.8008463	APOC3	P02656	Confirmed TB	Negative	-0.829999983	2.12		Female	South Africa
C670	13.33627876	APOC3	P02656-21-99	Confirmed TB	Negative	-0.829999983	2.12		Female	South Africa
C670	12.76795204	FGA	P02671	Confirmed TB	Negative	-0.829999983	2.12		Female	South Africa
C670	13.22472259	FGA	P02671-20-35	Confirmed TB	Negative	-0.829999983	2.12		Female	South Africa
C670	13.45736411	FGB	P02675	Confirmed TB	Negative	-0.829999983	2.12		Female	South Africa
C670	20.49899083	FGB	P02675-31-44	Confirmed TB	Negative	-0.829999983	2.12		Female	South Africa
C670	12.98440908	FGG	P02679	Confirmed TB	Negative	-0.829999983	2.12		Female	South Africa
C670	8.995088383	FGG	P02679-27-453	Confirmed TB	Negative	-0.829999983	2.12		Female	South Africa
C670	10.6561763	SLC4A1	P02730	Confirmed TB	Negative	-0.829999983	2.12		Female	South Africa
C670	10.5906179	CRP	P02741	Confirmed TB	Negative	-0.829999983	2.12		Female	South Africa
C670	11.03923596	APCS	P02743	Confirmed TB	Negative	-0.829999983	2.12		Female	South Africa
C670	10.69423101	C1QA	P02745	Confirmed TB	Negative	-0.829999983	2.12		Female	South Africa
C670	12.02936273	C1QB	P02746	Confirmed TB	Negative	-0.829999983	2.12		Female	South Africa
C670	13.55207288	C1QC	P02747	Confirmed TB	Negative	-0.829999983	2.12		Female	South Africa
C670	11.93215718	C9	P02748	Confirmed TB	Negative	-0.829999983	2.12		Female	South Africa
C670	12.8074331	APOH	P02749	Confirmed TB	Negative	-0.829999983	2.12		Female	South Africa
C670	13.62008462	LRG1	P02750	Confirmed TB	Negative	-0.829999983	2.12		Female	South Africa
C670	9.636025342	LRG1	P02750-36-347	Confirmed TB	Negative	-0.829999983	2.12		Female	South Africa
C670	11.54933983	FN1	P02751	Confirmed TB	Negative	-0.829999983	2.12		Female	South Africa
C670	11.72698598	RBP4	P02753	Confirmed TB	Negative	-0.829999983	2.12		Female	South Africa
C670	12.51152033	AMBP	P02760	Confirmed TB	Negative	-0.829999983	2.12		Female	South Africa
C670	10.27006772	AMBP	P02760-206-352	Confirmed TB	Negative	-0.829999983	2.12		Female	South Africa
C670	13.38954098	ORM1	P02763	Confirmed TB	Negative	-0.829999983	2.12		Female	South Africa
C670	12.30936047	AHSG	P02765	Confirmed TB	Negative	-0.829999983	2.12		Female	South Africa
C670	13.46635341	TTR	P02766	Confirmed TB	Negative	-0.829999983	2.12		Female	South Africa
C670	13.76314031	ALB	P02768	Confirmed TB	Negative	-0.829999983	2.12		Female	South Africa
C670	12.02186813	ALB	P02768-25-609	Confirmed TB	Negative	-0.829999983	2.12		Female	South Africa
C670	13.04034347	GC	P02774	Confirmed TB	Negative	-0.829999983	2.12		Female	South Africa
C670	12.69305562	PPBP	P02775	Confirmed TB	Negative	-0.829999983	2.12		Female	South Africa
C670	16.61308942	PPBP	P02775-35-128	Confirmed TB	Negative	-0.829999983	2.12		Female	South Africa
C670	11.30935896	PF4	P02776	Confirmed TB	Negative	-0.829999983	2.12		Female	South Africa
C670	11.58340505	TFRC	P02786	Confirmed TB	Negative	-0.829999983	2.12		Female	South Africa
C670	13.8182051	TF	P02787	Confirmed TB	Negative	-0.829999983	2.12		Female	South Africa
C670	11.09753278	TF	P02787-20-698	Confirmed TB	Negative	-0.829999983	2.12		Female	South Africa
C670	9.634635	LTF	P02788	Confirmed TB	Negative	-0.829999983	2.12		Female	South Africa
C670	10.43269735	LTF	P02788-20-710	Confirmed TB	Negative	-0.829999983	2.12		Female	South Africa
C670	12.98206042	HPX	P02790	Confirmed TB	Negative	-0.829999983	2.12		Female	South Africa
C670	9.559020194	HPX	P02790-24-462	Confirmed TB	Negative	-0.829999983	2.12		Female	South Africa
C670	10.91750465	ANG	P03950	Confirmed TB	Negative	-0.829999983	2.12		Female	South Africa
C670	10.70888596	F11	P03951	Confirmed TB	Negative	-0.829999983	2.12		Female	South Africa
C670	12.19560488	KLKB1	P03952	Confirmed TB	Negative	-0.829999983	2.12		Female	South Africa
C670	12.67537933	KLKB1	P03952-20-390	Confirmed TB	Negative	-0.829999983	2.12		Female	South Africa
C670	12.30065825	C4BPA	P04003	Confirmed TB	Negative	-0.829999983	2.12		Female	South Africa
C670	14.7626741	VTN	P04004	Confirmed TB	Negative	-0.829999983	2.12		Female	South Africa
C670	9.944040562	CAT	P04040	Confirmed TB	Negative	-0.829999983	2.12		Female	South Africa
C670	9.687641785	FUCA1	P04066	Confirmed TB	Negative	-0.829999983	2.12		Female	South Africa
C670	10.00595358	PROC	P04070	Confirmed TB	Negative	-0.829999983	2.12		Female	South Africa
C670	11.79947301	ALDOA	P04075	Confirmed TB	Negative	-0.829999983	2.12		Female	South Africa
C670	9.596573154	ANXA1	P04083	Confirmed TB	Negative	-0.829999983	2.12		Female	South Africa
C670	11.87366966	APOB	P04114	Confirmed TB	Negative	-0.829999983	2.12		Female	South Africa
C670	9.852951767	APOB	P04114-28-4563	Confirmed TB	Negative	-0.829999983	2.12		Female	South Africa
C670	12.0771726	LCAT	P04180	Confirmed TB	Negative	-0.829999983	2.12		Female	South Africa
C670	12.55310283	HRG	P04196	Confirmed TB	Negative	-0.829999983	2.12		Female	South Africa
C670	9.3039651	HRG	P04196-19-525	Confirmed TB	Negative	-0.829999983	2.12		Female	South Africa
C670	13.8775914	A1BG	P04217	Confirmed TB	Negative	-0.829999983	2.12		Female	South Africa
C670	11.25804075	A1BG	P04217-22-495	Confirmed TB	Negative	-0.829999983	2.12		Female	South Africa
C670	10.73345102	KRT1	P04264	Confirmed TB	Negative	-0.829999983	2.12		Female	South Africa
C670	10.89538398	VWF	P04275	Confirmed TB	Negative	-0.829999983	2.12		Female	South Africa
C670	11.82634128	SHBG	P04278	Confirmed TB	Negative	-0.829999983	2.12		Female	South Africa
C670	11.01399695	GAPDH	P04406	Confirmed TB	Negative	-0.829999983	2.12		Female	South Africa
C670	12.42529443	IGKV1-16	P04430	Confirmed TB	Negative	-0.829999983	2.12		Female	South Africa
C670	14.81311037	IGKV3-11	P04433	Confirmed TB	Negative	-0.829999983	2.12		Female	South Africa
C670	16.62125518	IGKV3-11	P04433-21-115	Confirmed TB	Negative	-0.829999983	2.12		Female	South Africa
C670	9.832515262	HLA-A	P04439	Confirmed TB	Negative	-0.829999983	2.12		Female	South Africa
C670	9.342380104	CAPNS1	P04632	Confirmed TB	Negative	-0.829999983	2.12		Female	South Africa
C670	10.10434539	HSPB1	P04792	Confirmed TB	Negative	-0.829999983	2.12		Female	South Africa
C670	9.839410038	RPN1	P04843	Confirmed TB	Negative	-0.829999983	2.12		Female	South Africa
C670	9.854647966	RPN2	P04844	Confirmed TB	Negative	-0.829999983	2.12		Female	South Africa
C670	9.86183942	GNAI2	P04899	Confirmed TB	Negative	-0.829999983	2.12		Female	South Africa
C670	9.591895676	ALDOB	P05062	Confirmed TB	Negative	-0.829999983	2.12		Female	South Africa
C670	9.850300571	APP	P05067	Confirmed TB	Negative	-0.829999983	2.12		Female	South Africa
C670	11.31765862	APOD	P05090	Confirmed TB	Negative	-0.829999983	2.12		Female	South Africa
C670	12.00934288	APOD	P05090-21-189	Confirmed TB	Negative	-0.829999983	2.12		Female	South Africa
C670	10.05306549	ITGB3	P05106	Confirmed TB	Negative	-0.829999983	2.12		Female	South Africa
C670	9.460183944	S100A8	P05109	Confirmed TB	Negative	-0.829999983	2.12		Female	South Africa
C670	10.19262102	SERPINA5	P05154	Confirmed TB	Negative	-0.829999983	2.12		Female	South Africa
C670	13.25015247	SERPING1	P05155	Confirmed TB	Negative	-0.829999983	2.12		Female	South Africa
C670	9.474432438	SERPING1	P05155-23-500	Confirmed TB	Negative	-0.829999983	2.12		Female	South Africa
C670	12.43654031	CFI	P05156	Confirmed TB	Negative	-0.829999983	2.12		Female	South Africa
C670	11.33279292	F13B	P05160	Confirmed TB	Negative	-0.829999983	2.12		Female	South Africa
C670	9.78739238	MPO	P05164	Confirmed TB	Negative	-0.829999983	2.12		Female	South Africa
C670	10.38311314	ICAM1	P05362	Confirmed TB	Negative	-0.829999983	2.12		Female	South Africa
C670	9.979004106	RPLP0	P05388	Confirmed TB	Negative	-0.829999983	2.12		Female	South Africa
C670	11.66929197	CLEC3B	P05452	Confirmed TB	Negative	-0.829999983	2.12		Female	South Africa
C670	12.98057583	CLEC3B	P05452-22-202	Confirmed TB	Negative	-0.829999983	2.12		Female	South Africa
C670	11.44778585	SERPINA7	P05543	Confirmed TB	Negative	-0.829999983	2.12		Female	South Africa
C670	13.49486267	SERPIND1	P05546	Confirmed TB	Negative	-0.829999983	2.12		Female	South Africa
C670	10.50270306	ITGB1	P05556	Confirmed TB	Negative	-0.829999983	2.12		Female	South Africa
C670	12.85952104	BCHE	P06276	Confirmed TB	Negative	-0.829999983	2.12		Female	South Africa
C670	10.86865357	IGKV4-1	P06312	Confirmed TB	Negative	-0.829999983	2.12		Female	South Africa
C670	15.4900953	IGKV4-1	P06312-21-121	Confirmed TB	Negative	-0.829999983	2.12		Female	South Africa
C670	9.667721327	IGHV4-34	P06331	Confirmed TB	Negative	-0.829999983	2.12		Female	South Africa
C670	12.47377696	GSN	P06396	Confirmed TB	Negative	-0.829999983	2.12		Female	South Africa
C670	17.917633	GSN	P06396-28-782	Confirmed TB	Negative	-0.829999983	2.12		Female	South Africa
C670	10.52647869	PTMA	P06454	Confirmed TB	Negative	-0.829999983	2.12		Female	South Africa
C670	9.665029551	ATP5F1B	P06576	Confirmed TB	Negative	-0.829999983	2.12		Female	South Africa
C670	12.65360023	C2	P06681	Confirmed TB	Negative	-0.829999983	2.12		Female	South Africa
C670	9.869531567	S100A9	P06702	Confirmed TB	Negative	-0.829999983	2.12		Female	South Africa
C670	14.25841699	APOA4	P06727	Confirmed TB	Negative	-0.829999983	2.12		Female	South Africa
C670	10.24768285	APOA4	P06727-21-396	Confirmed TB	Negative	-0.829999983	2.12		Female	South Africa
C670	10.93879992	ENO1	P06733	Confirmed TB	Negative	-0.829999983	2.12		Female	South Africa
C670	10.96705503	PYGL	P06737	Confirmed TB	Negative	-0.829999983	2.12		Female	South Africa
C670	14.28369811	NPM1	P06748	Confirmed TB	Negative	-0.829999983	2.12		Female	South Africa
C670	10.30593424	TPM3	P06753	Confirmed TB	Negative	-0.829999983	2.12		Female	South Africa
C670	11.32883731	LDHB	P07195	Confirmed TB	Negative	-0.829999983	2.12		Female	South Africa
C670	11.40027708	PROS1	P07225	Confirmed TB	Negative	-0.829999983	2.12		Female	South Africa
C670	10.13611096	P4HB	P07237	Confirmed TB	Negative	-0.829999983	2.12		Female	South Africa
C670	9.501574482	CSF1R	P07333	Confirmed TB	Negative	-0.829999983	2.12		Female	South Africa
C670	11.73961839	C8A	P07357	Confirmed TB	Negative	-0.829999983	2.12		Female	South Africa
C670	12.01426356	C8B	P07358	Confirmed TB	Negative	-0.829999983	2.12		Female	South Africa
C670	10.01402494	GP1BA	P07359	Confirmed TB	Negative	-0.829999983	2.12		Female	South Africa
C670	12.64860119	C8G	P07360	Confirmed TB	Negative	-0.829999983	2.12		Female	South Africa
C670	9.796960081	CAPN1	P07384	Confirmed TB	Negative	-0.829999983	2.12		Female	South Africa
C670	10.57488418	TUBB	P07437	Confirmed TB	Negative	-0.829999983	2.12		Female	South Africa
C670	12.01488741	PFN1	P07737	Confirmed TB	Negative	-0.829999983	2.12		Female	South Africa
C670	9.451825513	BPGM	P07738	Confirmed TB	Negative	-0.829999983	2.12		Female	South Africa
C670	15.03769387	EPRS1	P07814	Confirmed TB	Negative	-0.829999983	2.12		Female	South Africa
C670	10.88261659	HSP90AA1	P07900	Confirmed TB	Negative	-0.829999983	2.12		Female	South Africa
C670	9.832905604	HNRNPC	P07910	Confirmed TB	Negative	-0.829999983	2.12		Female	South Africa
C670	11.00172456	TPM2	P07951	Confirmed TB	Negative	-0.829999983	2.12		Female	South Africa
C670	9.953112474	SFTPB	P07988	Confirmed TB	Negative	-0.829999983	2.12		Female	South Africa
C670	12.03062963	THBS1	P07996	Confirmed TB	Negative	-0.829999983	2.12		Female	South Africa
C670	9.217418996	THBS1	P07996-19-1170	Confirmed TB	Negative	-0.829999983	2.12		Female	South Africa
C670	12.44967833	ANXA6	P08133	Confirmed TB	Negative	-0.829999983	2.12		Female	South Africa
C670	10.32005765	RHOC	P08134	Confirmed TB	Negative	-0.829999983	2.12		Female	South Africa
C670	14.64380252	SERPINA6	P08185	Confirmed TB	Negative	-0.829999983	2.12		Female	South Africa
C670	9.12537241	SLC3A2	P08195	Confirmed TB	Negative	-0.829999983	2.12		Female	South Africa
C670	10.70660055	HSP90AB1	P08238	Confirmed TB	Negative	-0.829999983	2.12		Female	South Africa
C670	9.588455445	HSP90AB1	P08238-2-724	Confirmed TB	Negative	-0.829999983	2.12		Female	South Africa
C670	10.22049081	MMP2	P08253	Confirmed TB	Negative	-0.829999983	2.12		Female	South Africa
C670	11.21607625	SOD3	P08294	Confirmed TB	Negative	-0.829999983	2.12		Female	South Africa
C670	12.28496631	MGP	P08493	Confirmed TB	Negative	-0.829999983	2.12		Female	South Africa
C670	10.09616193	ITGA2B	P08514	Confirmed TB	Negative	-0.829999983	2.12		Female	South Africa
C670	11.29333522	LPA	P08519	Confirmed TB	Negative	-0.829999983	2.12		Female	South Africa
C670	9.835041445	PLEK	P08567	Confirmed TB	Negative	-0.829999983	2.12		Female	South Africa
C670	11.59142576	CD14	P08571	Confirmed TB	Negative	-0.829999983	2.12		Female	South Africa
C670	10.19975396	CD14	P08571-20-367	Confirmed TB	Negative	-0.829999983	2.12		Female	South Africa
C670	14.67073453	MYL3	P08590	Confirmed TB	Negative	-0.829999983	2.12		Female	South Africa
C670	13.11262816	CFH	P08603	Confirmed TB	Negative	-0.829999983	2.12		Female	South Africa
C670	9.514354674	FCGR3A	P08637	Confirmed TB	Negative	-0.829999983	2.12		Female	South Africa
C670	9.169346967	FCGR3A	P08637-17-254	Confirmed TB	Negative	-0.829999983	2.12		Female	South Africa
C670	10.00213589	VIM	P08670	Confirmed TB	Negative	-0.829999983	2.12		Female	South Africa
C670	12.36549551	SERPINF2	P08697	Confirmed TB	Negative	-0.829999983	2.12		Female	South Africa
C670	17.74852578	SERPINF2	P08697-40-491	Confirmed TB	Negative	-0.829999983	2.12		Female	South Africa
C670	10.99583975	F7	P08709	Confirmed TB	Negative	-0.829999983	2.12		Female	South Africa
C670	9.396237706	KRT16	P08779	Confirmed TB	Negative	-0.829999983	2.12		Female	South Africa
C670	9.568813597	IGFBP1	P08833	Confirmed TB	Negative	-0.829999983	2.12		Female	South Africa
C670	10.14608571	DBH	P09172	Confirmed TB	Negative	-0.829999983	2.12		Female	South Africa
C670	10.43754094	GSTP1	P09211	Confirmed TB	Negative	-0.829999983	2.12		Female	South Africa
C670	9.650405129	LGALS1	P09382	Confirmed TB	Negative	-0.829999983	2.12		Female	South Africa
C670	9.91096592	SPARC	P09486	Confirmed TB	Negative	-0.829999983	2.12		Female	South Africa
C670	9.730229783	TPM1	P09493	Confirmed TB	Negative	-0.829999983	2.12		Female	South Africa
C670	12.02790047	C1S	P09871	Confirmed TB	Negative	-0.829999983	2.12		Female	South Africa
C670	10.09088261	LTA4H	P09960	Confirmed TB	Negative	-0.829999983	2.12		Female	South Africa
C670	12.67868566	C4A	P0C0L4	Confirmed TB	Negative	-0.829999983	2.12		Female	South Africa
C670	12.4481397	C4B	P0C0L5	Confirmed TB	Negative	-0.829999983	2.12		Female	South Africa
C670	9.631957302	C4B	P0C0L5-757-1446	Confirmed TB	Negative	-0.829999983	2.12		Female	South Africa
C670	10.69348509	SAA1	P0DJI8	Confirmed TB	Negative	-0.829999983	2.12		Female	South Africa
C670	10.84735156	SAA2	P0DJI9	Confirmed TB	Negative	-0.829999983	2.12		Female	South Africa
C670	12.81056497	SAA2	P0DJI9-19-122	Confirmed TB	Negative	-0.829999983	2.12		Female	South Africa
C670	10.34661996	HSPA1A	P0DMV8	Confirmed TB	Negative	-0.829999983	2.12		Female	South Africa
C670	11.03830983	HSPA1A	P0DMV8-2-641	Confirmed TB	Negative	-0.829999983	2.12		Female	South Africa
C670	12.26859341	IGLC2	P0DOY2	Confirmed TB	Negative	-0.829999983	2.12		Female	South Africa
C670	18.03017972	IGLC2	P0DOY2-1-106	Confirmed TB	Negative	-0.829999983	2.12		Female	South Africa
C670	8.959480602	IGLC3	P0DOY3	Confirmed TB	Negative	-0.829999983	2.12		Female	South Africa
C670	11.0191391	IGHV1-8	P0DP01	Confirmed TB	Negative	-0.829999983	2.12		Female	South Africa
C670	15.39356621	IGHV4-38-2	P0DP08-20-117	Confirmed TB	Negative	-0.829999983	2.12		Female	South Africa
C670	10.63208464	CALM1	P0DP23	Confirmed TB	Negative	-0.829999983	2.12		Female	South Africa
C670	11.64004854	IGHV3-38-3	P0DTE1	Confirmed TB	Negative	-0.829999983	2.12		Female	South Africa
C670	13.23323108	SRGN	P10124	Confirmed TB	Negative	-0.829999983	2.12		Female	South Africa
C670	9.614972675	TXN	P10599	Confirmed TB	Negative	-0.829999983	2.12		Female	South Africa
C670	9.883895442	TXN	P10599-2-105	Confirmed TB	Negative	-0.829999983	2.12		Female	South Africa
C670	10.32897123	CTSA	P10619	Confirmed TB	Negative	-0.829999983	2.12		Female	South Africa
C670	11.99438998	C7	P10643	Confirmed TB	Negative	-0.829999983	2.12		Female	South Africa
C670	9.772782157	PRKAR1A	P10644	Confirmed TB	Negative	-0.829999983	2.12		Female	South Africa
C670	10.13300488	KIT	P10721	Confirmed TB	Negative	-0.829999983	2.12		Female	South Africa
C670	9.869424717	HSPD1	P10809	Confirmed TB	Negative	-0.829999983	2.12		Female	South Africa
C670	14.30687262	CLU	P10909	Confirmed TB	Negative	-0.829999983	2.12		Female	South Africa
C670	10.17224669	CLU	P10909-23-449	Confirmed TB	Negative	-0.829999983	2.12		Female	South Africa
C670	11.00138038	HSPA5	P11021	Confirmed TB	Negative	-0.829999983	2.12		Female	South Africa
C670	10.40890729	HSPA8	P11142	Confirmed TB	Negative	-0.829999983	2.12		Female	South Africa
C670	9.932450617	SLC2A1	P11166	Confirmed TB	Negative	-0.829999983	2.12		Female	South Africa
C670	9.058704406	SLC2A3	P11169	Confirmed TB	Negative	-0.829999983	2.12		Female	South Africa
C670	10.41341557	EPB41	P11171	Confirmed TB	Negative	-0.829999983	2.12		Female	South Africa
C670	11.89712637	MBL2	P11226	Confirmed TB	Negative	-0.829999983	2.12		Female	South Africa
C670	9.75190919	SPTB	P11277	Confirmed TB	Negative	-0.829999983	2.12		Female	South Africa
C670	10.095456	G6PD	P11413	Confirmed TB	Negative	-0.829999983	2.12		Female	South Africa
C670	9.02123214	MTHFD1	P11586	Confirmed TB	Negative	-0.829999983	2.12		Female	South Africa
C670	11.14075793	CETP	P11597	Confirmed TB	Negative	-0.829999983	2.12		Female	South Africa
C670	11.12851432	CETP	P11597-18-493	Confirmed TB	Negative	-0.829999983	2.12		Female	South Africa
C670	9.771597378	COL6A3	P12111	Confirmed TB	Negative	-0.829999983	2.12		Female	South Africa
C670	9.660321921	COL6A3	P12111-26-3177	Confirmed TB	Negative	-0.829999983	2.12		Female	South Africa
C670	9.360971366	SLC25A4	P12235	Confirmed TB	Negative	-0.829999983	2.12		Female	South Africa
C670	9.855414056	SLC25A6	P12236	Confirmed TB	Negative	-0.829999983	2.12		Female	South Africa
C670	10.96918928	F5	P12259	Confirmed TB	Negative	-0.829999983	2.12		Female	South Africa
C670	10.04578069	ACTN1	P12814	Confirmed TB	Negative	-0.829999983	2.12		Female	South Africa
C670	9.36539846	CDH1	P12830	Confirmed TB	Negative	-0.829999983	2.12		Female	South Africa
C670	9.607395282	SRC	P12931	Confirmed TB	Negative	-0.829999983	2.12		Female	South Africa
C670	11.45728423	GP1BB	P13224	Confirmed TB	Negative	-0.829999983	2.12		Female	South Africa
C670	10.65710377	NCAM1	P13591	Confirmed TB	Negative	-0.829999983	2.12		Female	South Africa
C670	12.26805158	ICAM2	P13598	Confirmed TB	Negative	-0.829999983	2.12		Female	South Africa
C670	10.04638436	EEF2	P13639	Confirmed TB	Negative	-0.829999983	2.12		Female	South Africa
C670	10.59233827	KRT10	P13645	Confirmed TB	Negative	-0.829999983	2.12		Female	South Africa
C670	9.505167503	KRT5	P13647	Confirmed TB	Negative	-0.829999983	2.12		Female	South Africa
C670	11.87660498	C6	P13671	Confirmed TB	Negative	-0.829999983	2.12		Female	South Africa
C670	10.19776952	ALAD	P13716	Confirmed TB	Negative	-0.829999983	2.12		Female	South Africa
C670	10.02831214	LCP1	P13796	Confirmed TB	Negative	-0.829999983	2.12		Female	South Africa
C670	10.68403791	APEH	P13798	Confirmed TB	Negative	-0.829999983	2.12		Female	South Africa
C670	10.34011243	ETFA	P13804	Confirmed TB	Negative	-0.829999983	2.12		Female	South Africa
C670	9.617358288	SELL	P14151	Confirmed TB	Negative	-0.829999983	2.12		Female	South Africa
C670	9.716536096	NID1	P14543	Confirmed TB	Negative	-0.829999983	2.12		Female	South Africa
C670	10.30563318	PKM	P14618	Confirmed TB	Negative	-0.829999983	2.12		Female	South Africa
C670	10.1730444	HSP90B1	P14625	Confirmed TB	Negative	-0.829999983	2.12		Female	South Africa
C670	9.78299321	GP9	P14770	Confirmed TB	Negative	-0.829999983	2.12		Female	South Africa
C670	10.21902143	MMP9	P14780	Confirmed TB	Negative	-0.829999983	2.12		Female	South Africa
C670	9.860937606	MMP9	P14780-20-93	Confirmed TB	Negative	-0.829999983	2.12		Female	South Africa
C670	9.859760691	RAC2	P15153	Confirmed TB	Negative	-0.829999983	2.12		Female	South Africa
C670	11.4162527	CPN1	P15169	Confirmed TB	Negative	-0.829999983	2.12		Female	South Africa
C670	9.236424694	GSPT1	P15170	Confirmed TB	Negative	-0.829999983	2.12		Female	South Africa
C670	9.673255872	NME1	P15531	Confirmed TB	Negative	-0.829999983	2.12		Female	South Africa
C670	12.64871586	IGLL1	P15814	Confirmed TB	Negative	-0.829999983	2.12		Female	South Africa
C670	12.66156968	CD44	P16070	Confirmed TB	Negative	-0.829999983	2.12		Female	South Africa
C670	9.773095239	ANK1	P16157	Confirmed TB	Negative	-0.829999983	2.12		Female	South Africa
C670	9.39268336	GLB1	P16278	Confirmed TB	Negative	-0.829999983	2.12		Female	South Africa
C670	11.01191565	PECAM1	P16284	Confirmed TB	Negative	-0.829999983	2.12		Female	South Africa
C670	9.888772934	EPB42	P16452	Confirmed TB	Negative	-0.829999983	2.12		Female	South Africa
C670	9.475678065	ATP2A2	P16615	Confirmed TB	Negative	-0.829999983	2.12		Female	South Africa
C670	10.48105973	CD36	P16671	Confirmed TB	Negative	-0.829999983	2.12		Female	South Africa
C670	10.32532873	FAH	P16930	Confirmed TB	Negative	-0.829999983	2.12		Female	South Africa
C670	10.72222738	GOT1	P17174	Confirmed TB	Negative	-0.829999983	2.12		Female	South Africa
C670	9.766020998	ITGA2	P17301	Confirmed TB	Negative	-0.829999983	2.12		Female	South Africa
C670	11.131363	IGFBP3	P17936	Confirmed TB	Negative	-0.829999983	2.12		Female	South Africa
C670	10.04682233	PSMC3	P17980	Confirmed TB	Negative	-0.829999983	2.12		Female	South Africa
C670	9.510874184	TCP1	P17987	Confirmed TB	Negative	-0.829999983	2.12		Female	South Africa
C670	9.938296055	ALOX12	P18054	Confirmed TB	Negative	-0.829999983	2.12		Female	South Africa
C670	10.42472751	VCL	P18206	Confirmed TB	Negative	-0.829999983	2.12		Female	South Africa
C670	11.42231154	LBP	P18428	Confirmed TB	Negative	-0.829999983	2.12		Female	South Africa
C670	10.45558757	PGAM1	P18669	Confirmed TB	Negative	-0.829999983	2.12		Female	South Africa
C670	10.12589063	SDC1	P18827	Confirmed TB	Negative	-0.829999983	2.12		Female	South Africa
C670	9.856117863	GNAZ	P19086	Confirmed TB	Negative	-0.829999983	2.12		Female	South Africa
C670	10.34429709	VCAM1	P19320	Confirmed TB	Negative	-0.829999983	2.12		Female	South Africa
C670	9.838756274	HK1	P19367	Confirmed TB	Negative	-0.829999983	2.12		Female	South Africa
C670	10.54315872	ORM2	P19652	Confirmed TB	Negative	-0.829999983	2.12		Female	South Africa
C670	13.24260129	ORM2	P19652-19-201	Confirmed TB	Negative	-0.829999983	2.12		Female	South Africa
C670	12.21003893	ITIH2	P19823	Confirmed TB	Negative	-0.829999983	2.12		Female	South Africa
C670	12.74973187	ITIH1	P19827	Confirmed TB	Negative	-0.829999983	2.12		Female	South Africa
C670	10.03232133	RAB6A	P20340	Confirmed TB	Negative	-0.829999983	2.12		Female	South Africa
C670	10.00535535	PSMB1	P20618	Confirmed TB	Negative	-0.829999983	2.12		Female	South Africa
C670	10.26656403	PZP	P20742	Confirmed TB	Negative	-0.829999983	2.12		Female	South Africa
C670	11.68089592	C4BPB	P20851	Confirmed TB	Negative	-0.829999983	2.12		Female	South Africa
C670	9.324842547	COL5A1	P20908	Confirmed TB	Negative	-0.829999983	2.12		Female	South Africa
C670	9.670286116	CSRP1	P21291	Confirmed TB	Negative	-0.829999983	2.12		Female	South Africa
C670	10.47317122	FLNA	P21333	Confirmed TB	Negative	-0.829999983	2.12		Female	South Africa
C670	10.74335603	CD9	P21926-2-228	Confirmed TB	Negative	-0.829999983	2.12		Female	South Africa
C670	10.21535265	COMT	P21964	Confirmed TB	Negative	-0.829999983	2.12		Female	South Africa
C670	10.47789135	TGM2	P21980	Confirmed TB	Negative	-0.829999983	2.12		Female	South Africa
C670	11.42898955	TNXB	P22105	Confirmed TB	Negative	-0.829999983	2.12		Female	South Africa
C670	9.348405344	PAICS	P22234	Confirmed TB	Negative	-0.829999983	2.12		Female	South Africa
C670	9.888861956	UBA1	P22314	Confirmed TB	Negative	-0.829999983	2.12		Female	South Africa
C670	12.36847454	GPX3	P22352	Confirmed TB	Negative	-0.829999983	2.12		Female	South Africa
C670	10.27729898	NME2	P22392	Confirmed TB	Negative	-0.829999983	2.12		Female	South Africa
C670	10.05327142	HNRNPA2B1	P22626	Confirmed TB	Negative	-0.829999983	2.12		Female	South Africa
C670	13.01636462	CPN2	P22792	Confirmed TB	Negative	-0.829999983	2.12		Female	South Africa
C670	11.06781817	PROZ	P22891	Confirmed TB	Negative	-0.829999983	2.12		Female	South Africa
C670	10.01016678	MRC1	P22897	Confirmed TB	Negative	-0.829999983	2.12		Female	South Africa
C670	11.66339906	IGHV1-2	P23083	Confirmed TB	Negative	-0.829999983	2.12		Female	South Africa
C670	11.3989214	FBLN1	P23142	Confirmed TB	Negative	-0.829999983	2.12		Female	South Africa
C670	10.11281174	FBLN1	P23142-30-703	Confirmed TB	Negative	-0.829999983	2.12		Female	South Africa
C670	14.79825291	TCEA1	P23193	Confirmed TB	Negative	-0.829999983	2.12		Female	South Africa
C670	9.639881481	ITGA6	P23229	Confirmed TB	Negative	-0.829999983	2.12		Female	South Africa
C670	10.15177776	PPIB	P23284	Confirmed TB	Negative	-0.829999983	2.12		Female	South Africa
C670	9.435437512	WARS1	P23381	Confirmed TB	Negative	-0.829999983	2.12		Female	South Africa
C670	9.160800486	PTPRG	P23470	Confirmed TB	Negative	-0.829999983	2.12		Female	South Africa
C670	9.97439152	AHCY	P23526	Confirmed TB	Negative	-0.829999983	2.12		Female	South Africa
C670	10.68490446	CFL1	P23528	Confirmed TB	Negative	-0.829999983	2.12		Female	South Africa
C670	10.42699593	PRTN3	P24158	Confirmed TB	Negative	-0.829999983	2.12		Female	South Africa
C670	9.62741151	EEF1B2	P24534	Confirmed TB	Negative	-0.829999983	2.12		Female	South Africa
C670	9.721165135	TBXAS1	P24557	Confirmed TB	Negative	-0.829999983	2.12		Female	South Africa
C670	9.758701098	IGFBP6	P24592	Confirmed TB	Negative	-0.829999983	2.12		Female	South Africa
C670	11.29565499	IGFBP5	P24593	Confirmed TB	Negative	-0.829999983	2.12		Female	South Africa
C670	10.09165283	TNC	P24821	Confirmed TB	Negative	-0.829999983	2.12		Female	South Africa
C670	9.839318261	MYL9	P24844	Confirmed TB	Negative	-0.829999983	2.12		Female	South Africa
C670	10.00850179	AZGP1	P25311	Confirmed TB	Negative	-0.829999983	2.12		Female	South Africa
C670	9.653949897	ATP5F1A	P25705	Confirmed TB	Negative	-0.829999983	2.12		Female	South Africa
C670	10.30231448	PSMA1	P25786	Confirmed TB	Negative	-0.829999983	2.12		Female	South Africa
C670	9.421492543	PSMA2	P25787	Confirmed TB	Negative	-0.829999983	2.12		Female	South Africa
C670	9.355857727	PSMA3	P25788	Confirmed TB	Negative	-0.829999983	2.12		Female	South Africa
C670	10.08966217	MSN	P26038	Confirmed TB	Negative	-0.829999983	2.12		Female	South Africa
C670	10.3561755	S100A4	P26447	Confirmed TB	Negative	-0.829999983	2.12		Female	South Africa
C670	9.519762097	EEF1G	P26641	Confirmed TB	Negative	-0.829999983	2.12		Female	South Africa
C670	10.48689709	MST1	P26927	Confirmed TB	Negative	-0.829999983	2.12		Female	South Africa
C670	10.20431233	STOM	P27105	Confirmed TB	Negative	-0.829999983	2.12		Female	South Africa
C670	14.76363591	PON1	P27169	Confirmed TB	Negative	-0.829999983	2.12		Female	South Africa
C670	9.703666951	YWHAQ	P27348	Confirmed TB	Negative	-0.829999983	2.12		Female	South Africa
C670	9.90269994	CALR	P27797	Confirmed TB	Negative	-0.829999983	2.12		Female	South Africa
C670	9.566032175	CANX	P27824	Confirmed TB	Negative	-0.829999983	2.12		Female	South Africa
C670	11.15864117	CFP	P27918	Confirmed TB	Negative	-0.829999983	2.12		Female	South Africa
C670	10.27662994	PSMA5	P28066	Confirmed TB	Negative	-0.829999983	2.12		Female	South Africa
C670	10.00743369	PTPN6	P29350	Confirmed TB	Negative	-0.829999983	2.12		Female	South Africa
C670	9.616743784	TKT	P29401	Confirmed TB	Negative	-0.829999983	2.12		Female	South Africa
C670	10.68933103	SERPINA4	P29622	Confirmed TB	Negative	-0.829999983	2.12		Female	South Africa
C670	9.526075639	EEF1D	P29692	Confirmed TB	Negative	-0.829999983	2.12		Female	South Africa
C670	10.14903066	PRDX6	P30041	Confirmed TB	Negative	-0.829999983	2.12		Female	South Africa
C670	10.09030196	BLVRB	P30043	Confirmed TB	Negative	-0.829999983	2.12		Female	South Africa
C670	9.543359286	PRDX5	P30044	Confirmed TB	Negative	-0.829999983	2.12		Female	South Africa
C670	9.720804153	PRDX3	P30048	Confirmed TB	Negative	-0.829999983	2.12		Female	South Africa
C670	9.934326346	PEBP1	P30086	Confirmed TB	Negative	-0.829999983	2.12		Female	South Africa
C670	10.22843059	PDIA3	P30101	Confirmed TB	Negative	-0.829999983	2.12		Female	South Africa
C670	9.689516321	PPP2R1A	P30153	Confirmed TB	Negative	-0.829999983	2.12		Female	South Africa
C670	9.092084743	SERPINB1	P30740	Confirmed TB	Negative	-0.829999983	2.12		Female	South Africa
C670	9.646427858	SERPINB1	P30740-1-379	Confirmed TB	Negative	-0.829999983	2.12		Female	South Africa
C670	10.19656321	CPS1	P31327	Confirmed TB	Negative	-0.829999983	2.12		Female	South Africa
C670	9.649696787	ATIC	P31939	Confirmed TB	Negative	-0.829999983	2.12		Female	South Africa
C670	11.77159937	YWHAB	P31946	Confirmed TB	Negative	-0.829999983	2.12		Female	South Africa
C670	9.753167072	STIP1	P31948	Confirmed TB	Negative	-0.829999983	2.12		Female	South Africa
C670	10.8017059	PRDX2	P32119	Confirmed TB	Negative	-0.829999983	2.12		Female	South Africa
C670	12.09910861	CDH5	P33151	Confirmed TB	Negative	-0.829999983	2.12		Female	South Africa
C670	11.85528804	KIF5B	P33176	Confirmed TB	Negative	-0.829999983	2.12		Female	South Africa
C670	10.18070925	MAN1A1	P33908	Confirmed TB	Negative	-0.829999983	2.12		Female	South Africa
C670	9.622217333	HSPA4	P34932	Confirmed TB	Negative	-0.829999983	2.12		Female	South Africa
C670	11.97358957	PRSS3	P35030	Confirmed TB	Negative	-0.829999983	2.12		Female	South Africa
C670	9.863151311	PHB	P35232	Confirmed TB	Negative	-0.829999983	2.12		Female	South Africa
C670	9.897530465	THBS4	P35443	Confirmed TB	Negative	-0.829999983	2.12		Female	South Africa
C670	10.24963188	KRT9	P35527	Confirmed TB	Negative	-0.829999983	2.12		Female	South Africa
C670	12.32168601	SAA4	P35542	Confirmed TB	Negative	-0.829999983	2.12		Female	South Africa
C670	10.2205312	MYH9	P35579	Confirmed TB	Negative	-0.829999983	2.12		Female	South Africa
C670	9.395234517	COPB2	P35606	Confirmed TB	Negative	-0.829999983	2.12		Female	South Africa
C670	9.684074409	BSG	P35613	Confirmed TB	Negative	-0.829999983	2.12		Female	South Africa
C670	12.48433563	IGFALS	P35858	Confirmed TB	Negative	-0.829999983	2.12		Female	South Africa
C670	10.20570837	KRT2	P35908	Confirmed TB	Negative	-0.829999983	2.12		Female	South Africa
C670	17.38706745	ATP5F1C	P36542	Confirmed TB	Negative	-0.829999983	2.12		Female	South Africa
C670	13.05026888	SERPINF1	P36955	Confirmed TB	Negative	-0.829999983	2.12		Female	South Africa
C670	12.03617132	CFHR2	P36980	Confirmed TB	Negative	-0.829999983	2.12		Female	South Africa
C670	9.926033068	HPCAL1	P37235	Confirmed TB	Negative	-0.829999983	2.12		Female	South Africa
C670	10.47776736	TAGLN2	P37802	Confirmed TB	Negative	-0.829999983	2.12		Female	South Africa
C670	11.22451387	TALDO1	P37837	Confirmed TB	Negative	-0.829999983	2.12		Female	South Africa
C670	10.48858262	SNCA	P37840-1-140	Confirmed TB	Negative	-0.829999983	2.12		Female	South Africa
C670	9.63854668	HSPA9	P38646	Confirmed TB	Negative	-0.829999983	2.12		Female	South Africa
C670	9.853776142	DDOST	P39656	Confirmed TB	Negative	-0.829999983	2.12		Female	South Africa
C670	10.30075382	GP5	P40197	Confirmed TB	Negative	-0.829999983	2.12		Female	South Africa
C670	10.1140556	CCT6A	P40227	Confirmed TB	Negative	-0.829999983	2.12		Female	South Africa
C670	9.741546642	MDH1	P40925	Confirmed TB	Negative	-0.829999983	2.12		Female	South Africa
C670	9.788639542	MDH2	P40926	Confirmed TB	Negative	-0.829999983	2.12		Female	South Africa
C670	9.786500015	EIF2S3	P41091	Confirmed TB	Negative	-0.829999983	2.12		Female	South Africa
C670	10.63485686	PTGDS	P41222	Confirmed TB	Negative	-0.829999983	2.12		Female	South Africa
C670	10.23079409	ACTR1B	P42025	Confirmed TB	Negative	-0.829999983	2.12		Female	South Africa
C670	9.324004524	PRCP	P42785	Confirmed TB	Negative	-0.829999983	2.12		Female	South Africa
C670	10.28194236	MCAM	P43121	Confirmed TB	Negative	-0.829999983	2.12		Female	South Africa
C670	12.29000438	BTD	P43251	Confirmed TB	Negative	-0.829999983	2.12		Female	South Africa
C670	9.466722065	GPD2	P43304	Confirmed TB	Negative	-0.829999983	2.12		Female	South Africa
C670	12.67215492	AFM	P43652	Confirmed TB	Negative	-0.829999983	2.12		Female	South Africa
C670	10.81175374	AFM	P43652-22-599	Confirmed TB	Negative	-0.829999983	2.12		Female	South Africa
C670	10.09676965	USP5	P45974	Confirmed TB	Negative	-0.829999983	2.12		Female	South Africa
C670	9.495726181	CAPZA2	P47755	Confirmed TB	Negative	-0.829999983	2.12		Female	South Africa
C670	9.979576363	CAPZB	P47756	Confirmed TB	Negative	-0.829999983	2.12		Female	South Africa
C670	9.901425582	LIMS1	P48059	Confirmed TB	Negative	-0.829999983	2.12		Female	South Africa
C670	8.672954889	ME1	P48163	Confirmed TB	Negative	-0.829999983	2.12		Female	South Africa
C670	10.14262698	ARCN1	P48444	Confirmed TB	Negative	-0.829999983	2.12		Female	South Africa
C670	10.52583181	CCT5	P48643	Confirmed TB	Negative	-0.829999983	2.12		Female	South Africa
C670	12.05137835	IDH2	P48735	Confirmed TB	Negative	-0.829999983	2.12		Female	South Africa
C670	10.3267657	MASP1	P48740	Confirmed TB	Negative	-0.829999983	2.12		Female	South Africa
C670	10.00487595	CCT3	P49368	Confirmed TB	Negative	-0.829999983	2.12		Female	South Africa
C670	10.12471658	TUFM	P49411	Confirmed TB	Negative	-0.829999983	2.12		Female	South Africa
C670	10.4811863	PSMB3	P49720	Confirmed TB	Negative	-0.829999983	2.12		Female	South Africa
C670	9.287442929	PSMB2	P49721	Confirmed TB	Negative	-0.829999983	2.12		Female	South Africa
C670	10.03182949	COMP	P49747	Confirmed TB	Negative	-0.829999983	2.12		Female	South Africa
C670	10.01859782	TMED10	P49755	Confirmed TB	Negative	-0.829999983	2.12		Female	South Africa
C670	13.0521021	SELENOP	P49908	Confirmed TB	Negative	-0.829999983	2.12		Female	South Africa
C670	10.61251092	CAMP	P49913	Confirmed TB	Negative	-0.829999983	2.12		Female	South Africa
C670	9.923339949	GDI2	P50395	Confirmed TB	Negative	-0.829999983	2.12		Female	South Africa
C670	9.399578512	VASP	P50552	Confirmed TB	Negative	-0.829999983	2.12		Female	South Africa
C670	9.669281727	CCT8	P50990	Confirmed TB	Negative	-0.829999983	2.12		Female	South Africa
C670	10.04180454	CCT4	P50991	Confirmed TB	Negative	-0.829999983	2.12		Female	South Africa
C670	10.14762028	RAB5C	P51148	Confirmed TB	Negative	-0.829999983	2.12		Female	South Africa
C670	9.858137172	RAB7A	P51149	Confirmed TB	Negative	-0.829999983	2.12		Female	South Africa
C670	9.797032798	SSR4	P51571	Confirmed TB	Negative	-0.829999983	2.12		Female	South Africa
C670	9.402028459	ALDH3A2	P51648	Confirmed TB	Negative	-0.829999983	2.12		Female	South Africa
C670	14.13030805	LUM	P51884	Confirmed TB	Negative	-0.829999983	2.12		Female	South Africa
C670	9.774820136	LUM	P51884-19-338	Confirmed TB	Negative	-0.829999983	2.12		Female	South Africa
C670	9.919587621	ARHGDIA	P52565	Confirmed TB	Negative	-0.829999983	2.12		Female	South Africa
C670	9.708442386	CAPZA1	P52907	Confirmed TB	Negative	-0.829999983	2.12		Female	South Africa
C670	9.723587093	ACLY	P53396	Confirmed TB	Negative	-0.829999983	2.12		Female	South Africa
C670	10.13515398	COPB1	P53618	Confirmed TB	Negative	-0.829999983	2.12		Female	South Africa
C670	9.305916719	COPA	P53621	Confirmed TB	Negative	-0.829999983	2.12		Female	South Africa
C670	9.822278857	RAD23B	P54727	Confirmed TB	Negative	-0.829999983	2.12		Female	South Africa
C670	10.10805342	AK2	P54819	Confirmed TB	Negative	-0.829999983	2.12		Female	South Africa
C670	10.1233066	NAPA	P54920	Confirmed TB	Negative	-0.829999983	2.12		Female	South Africa
C670	10.01652012	EIF5	P55010	Confirmed TB	Negative	-0.829999983	2.12		Female	South Africa
C670	13.11364923	APOC4	P55056	Confirmed TB	Negative	-0.829999983	2.12		Female	South Africa
C670	11.93574885	PLTP	P55058	Confirmed TB	Negative	-0.829999983	2.12		Female	South Africa
C670	9.707532923	PLTP	P55058-18-493	Confirmed TB	Negative	-0.829999983	2.12		Female	South Africa
C670	10.33191878	VCP	P55072	Confirmed TB	Negative	-0.829999983	2.12		Female	South Africa
C670	10.34874914	NAP1L1	P55209	Confirmed TB	Negative	-0.829999983	2.12		Female	South Africa
C670	10.93649205	CDH13	P55290	Confirmed TB	Negative	-0.829999983	2.12		Female	South Africa
C670	10.502541	NPEPPS	P55786	Confirmed TB	Negative	-0.829999983	2.12		Female	South Africa
C670	10.03157273	MARS1	P56192	Confirmed TB	Negative	-0.829999983	2.12		Female	South Africa
C670	9.781929053	ANTXR2	P58335	Confirmed TB	Negative	-0.829999983	2.12		Female	South Africa
C670	9.30044127	MTPN	P58546	Confirmed TB	Negative	-0.829999983	2.12		Female	South Africa
C670	9.784280464	MYL6	P60660	Confirmed TB	Negative	-0.829999983	2.12		Female	South Africa
C670	12.29832314	ACTB	P60709	Confirmed TB	Negative	-0.829999983	2.12		Female	South Africa
C670	9.812607005	EIF4A1	P60842	Confirmed TB	Negative	-0.829999983	2.12		Female	South Africa
C670	9.778922052	PSMA6	P60900	Confirmed TB	Negative	-0.829999983	2.12		Female	South Africa
C670	9.797744007	CDC42	P60953	Confirmed TB	Negative	-0.829999983	2.12		Female	South Africa
C670	9.668996959	DSTN	P60981	Confirmed TB	Negative	-0.829999983	2.12		Female	South Africa
C670	10.16547457	KRTDAP	P60985	Confirmed TB	Negative	-0.829999983	2.12		Female	South Africa
C670	9.101044202	RAB8A	P61006	Confirmed TB	Negative	-0.829999983	2.12		Female	South Africa
C670	10.25627446	RAB5B	P61020	Confirmed TB	Negative	-0.829999983	2.12		Female	South Africa
C670	10.06257905	RAB10	P61026	Confirmed TB	Negative	-0.829999983	2.12		Female	South Africa
C670	10.4607012	UBE2N	P61088	Confirmed TB	Negative	-0.829999983	2.12		Female	South Africa
C670	9.549115442	RAB14	P61106	Confirmed TB	Negative	-0.829999983	2.12		Female	South Africa
C670	9.982408983	ACTR3	P61158	Confirmed TB	Negative	-0.829999983	2.12		Female	South Africa
C670	10.95916613	ACTR2	P61160	Confirmed TB	Negative	-0.829999983	2.12		Female	South Africa
C670	9.533808453	ACTR1A	P61163	Confirmed TB	Negative	-0.829999983	2.12		Female	South Africa
C670	9.646481899	ARF3	P61204	Confirmed TB	Negative	-0.829999983	2.12		Female	South Africa
C670	10.27621628	RAP1B	P61224	Confirmed TB	Negative	-0.829999983	2.12		Female	South Africa
C670	9.319614705	RAP2B	P61225	Confirmed TB	Negative	-0.829999983	2.12		Female	South Africa
C670	10.53467201	HSPE1	P61604	Confirmed TB	Negative	-0.829999983	2.12		Female	South Africa
C670	14.55387101	LYZ	P61626-19-148	Confirmed TB	Negative	-0.829999983	2.12		Female	South Africa
C670	9.897853961	B2M	P61769	Confirmed TB	Negative	-0.829999983	2.12		Female	South Africa
C670	9.850268317	B2M	P61769-21-119	Confirmed TB	Negative	-0.829999983	2.12		Female	South Africa
C670	10.09331426	HNRNPK	P61978	Confirmed TB	Negative	-0.829999983	2.12		Female	South Africa
C670	9.883319161	YWHAG	P61981	Confirmed TB	Negative	-0.829999983	2.12		Female	South Africa
C670	9.852353869	YWHAE	P62258	Confirmed TB	Negative	-0.829999983	2.12		Female	South Africa
C670	10.80625493	RPS13	P62277	Confirmed TB	Negative	-0.829999983	2.12		Female	South Africa
C670	10.20486832	TMSB4X	P62328	Confirmed TB	Negative	-0.829999983	2.12		Female	South Africa
C670	9.760260249	PSMC6	P62333	Confirmed TB	Negative	-0.829999983	2.12		Female	South Africa
C670	15.31659329	RPS6	P62753	Confirmed TB	Negative	-0.829999983	2.12		Female	South Africa
C670	12.21707763	H4C1	P62805	Confirmed TB	Negative	-0.829999983	2.12		Female	South Africa
C670	10.127866	RAB1A	P62820	Confirmed TB	Negative	-0.829999983	2.12		Female	South Africa
C670	9.867705197	RAN	P62826	Confirmed TB	Negative	-0.829999983	2.12		Female	South Africa
C670	9.093996354	GNB1	P62873	Confirmed TB	Negative	-0.829999983	2.12		Female	South Africa
C670	10.60891372	RPL10A	P62906	Confirmed TB	Negative	-0.829999983	2.12		Female	South Africa
C670	9.836243954	PPIA	P62937	Confirmed TB	Negative	-0.829999983	2.12		Female	South Africa
C670	9.782160033	PPIA	P62937-1-165	Confirmed TB	Negative	-0.829999983	2.12		Female	South Africa
C670	14.4641587	RPS27A	P62979	Confirmed TB	Negative	-0.829999983	2.12		Female	South Africa
C670	10.4813573	AP2B1	P63010	Confirmed TB	Negative	-0.829999983	2.12		Female	South Africa
C670	10.53532333	YWHAZ	P63104	Confirmed TB	Negative	-0.829999983	2.12		Female	South Africa
C670	9.445679818	EIF5A	P63241	Confirmed TB	Negative	-0.829999983	2.12		Female	South Africa
C670	11.36247363	ACTG1	P63261	Confirmed TB	Negative	-0.829999983	2.12		Female	South Africa
C670	10.45853493	TPM4	P67936	Confirmed TB	Negative	-0.829999983	2.12		Female	South Africa
C670	12.24413335	ACTC1	P68032	Confirmed TB	Negative	-0.829999983	2.12		Female	South Africa
C670	10.66855977	EEF1A1	P68104	Confirmed TB	Negative	-0.829999983	2.12		Female	South Africa
C670	10.30410233	TUBA1B	P68363	Confirmed TB	Negative	-0.829999983	2.12		Female	South Africa
C670	9.979822905	TUBA4A	P68366	Confirmed TB	Negative	-0.829999983	2.12		Female	South Africa
C670	9.888653424	TUBB4B	P68371	Confirmed TB	Negative	-0.829999983	2.12		Female	South Africa
C670	12.21146344	HBB	P68871	Confirmed TB	Negative	-0.829999983	2.12		Female	South Africa
C670	11.04257915	HBG2	P69892	Confirmed TB	Negative	-0.829999983	2.12		Female	South Africa
C670	12.02710376	HBA1	P69905	Confirmed TB	Negative	-0.829999983	2.12		Female	South Africa
C670	9.760809519	CCT2	P78371	Confirmed TB	Negative	-0.829999983	2.12		Female	South Africa
C670	9.963816	GSTO1	P78417	Confirmed TB	Negative	-0.829999983	2.12		Female	South Africa
C670	12.94388043	GPLD1	P80108	Confirmed TB	Negative	-0.829999983	2.12		Female	South Africa
C670	8.778674342	S100A12	P80511	Confirmed TB	Negative	-0.829999983	2.12		Female	South Africa
C670	11.97353843	IGLV3-21	P80748	Confirmed TB	Negative	-0.829999983	2.12		Female	South Africa
C670	9.824952518	HSPG2	P98160	Confirmed TB	Negative	-0.829999983	2.12		Female	South Africa
C670	13.41784152	CYCS	P99999	Confirmed TB	Negative	-0.829999983	2.12		Female	South Africa
C670	14.58516186	Rv3404c	P9WKZ3	Confirmed TB	Negative	-0.829999983	2.12		Female	South Africa
C670	9.983408312	atpA	P9WPU7	Confirmed TB	Negative	-0.829999983	2.12		Female	South Africa
C670	9.601542105	MPP1	Q00013	Confirmed TB	Negative	-0.829999983	2.12		Female	South Africa
C670	10.092348	CLTC	Q00610	Confirmed TB	Negative	-0.829999983	2.12		Female	South Africa
C670	10.17542768	CAP1	Q01518	Confirmed TB	Negative	-0.829999983	2.12		Female	South Africa
C670	9.644005833	PFKP	Q01813	Confirmed TB	Negative	-0.829999983	2.12		Female	South Africa
C670	9.729599332	GUCY1B1	Q02153	Confirmed TB	Negative	-0.829999983	2.12		Female	South Africa
C670	9.709727703	PLGLB1	Q02325	Confirmed TB	Negative	-0.829999983	2.12		Female	South Africa
C670	12.37481724	NUCB1	Q02818	Confirmed TB	Negative	-0.829999983	2.12		Female	South Africa
C670	10.15292947	CFHR3	Q02985	Confirmed TB	Negative	-0.829999983	2.12		Female	South Africa
C670	10.89563038	CFHR1	Q03591	Confirmed TB	Negative	-0.829999983	2.12		Female	South Africa
C670	11.86845075	HGFAC	Q04756	Confirmed TB	Negative	-0.829999983	2.12		Female	South Africa
C670	9.847191645	GLO1	Q04760	Confirmed TB	Negative	-0.829999983	2.12		Female	South Africa
C670	10.03040301	YWHAH	Q04917	Confirmed TB	Negative	-0.829999983	2.12		Female	South Africa
C670	9.456740412	PRKCD	Q05655	Confirmed TB	Negative	-0.829999983	2.12		Female	South Africa
C670	11.86384057	CALD1	Q05682	Confirmed TB	Negative	-0.829999983	2.12		Female	South Africa
C670	12.05214677	ITIH3	Q06033	Confirmed TB	Negative	-0.829999983	2.12		Female	South Africa
C670	9.25207004	ITIH3	Q06033-35-651	Confirmed TB	Negative	-0.829999983	2.12		Female	South Africa
C670	10.32229239	PSME1	Q06323	Confirmed TB	Negative	-0.829999983	2.12		Female	South Africa
C670	9.886647786	FMOD	Q06828	Confirmed TB	Negative	-0.829999983	2.12		Female	South Africa
C670	10.7191509	PRDX1	Q06830	Confirmed TB	Negative	-0.829999983	2.12		Female	South Africa
C670	9.595659617	KLC1	Q07866	Confirmed TB	Negative	-0.829999983	2.12		Female	South Africa
C670	9.69665567	LRP1	Q07954	Confirmed TB	Negative	-0.829999983	2.12		Female	South Africa
C670	11.52016851	LGALS3BP	Q08380	Confirmed TB	Negative	-0.829999983	2.12		Female	South Africa
C670	10.87952004	FGL1	Q08830	Confirmed TB	Negative	-0.829999983	2.12		Female	South Africa
C670	9.282107809	nrp	Q10896	Confirmed TB	Negative	-0.829999983	2.12		Female	South Africa
C670	9.606173832	EFEMP1	Q12805	Confirmed TB	Negative	-0.829999983	2.12		Female	South Africa
C670	10.10216294	EFEMP1	Q12805-18-493	Confirmed TB	Negative	-0.829999983	2.12		Female	South Africa
C670	11.95453923	CNTN1	Q12860	Confirmed TB	Negative	-0.829999983	2.12		Female	South Africa
C670	10.34531789	SPP2	Q13103	Confirmed TB	Negative	-0.829999983	2.12		Female	South Africa
C670	10.43271746	MMRN1	Q13201	Confirmed TB	Negative	-0.829999983	2.12		Female	South Africa
C670	9.734851915	SELENBP1	Q13228	Confirmed TB	Negative	-0.829999983	2.12		Female	South Africa
C670	9.943013121	SEMA3F	Q13275	Confirmed TB	Negative	-0.829999983	2.12		Female	South Africa
C670	9.953207843	ILK	Q13418	Confirmed TB	Negative	-0.829999983	2.12		Female	South Africa
C670	9.87754154	DCTN2	Q13561	Confirmed TB	Negative	-0.829999983	2.12		Female	South Africa
C670	10.08390556	IQGAP2	Q13576	Confirmed TB	Negative	-0.829999983	2.12		Female	South Africa
C670	9.724877717	STIM1	Q13586	Confirmed TB	Negative	-0.829999983	2.12		Female	South Africa
C670	9.314190956	FHL1	Q13642	Confirmed TB	Negative	-0.829999983	2.12		Female	South Africa
C670	13.94838675	APOF	Q13790	Confirmed TB	Negative	-0.829999983	2.12		Female	South Africa
C670	9.640113959	ENPP2	Q13822	Confirmed TB	Negative	-0.829999983	2.12		Female	South Africa
C670	10.17959858	DSG2	Q14126	Confirmed TB	Negative	-0.829999983	2.12		Female	South Africa
C670	11.19370551	SEPTIN6	Q14141	Confirmed TB	Negative	-0.829999983	2.12		Female	South Africa
C670	9.900744531	DCTN1	Q14203	Confirmed TB	Negative	-0.829999983	2.12		Female	South Africa
C670	10.01112519	DYNC1H1	Q14204	Confirmed TB	Negative	-0.829999983	2.12		Female	South Africa
C670	10.23151697	CTTN	Q14247	Confirmed TB	Negative	-0.829999983	2.12		Female	South Africa
C670	10.10797546	FLOT2	Q14254	Confirmed TB	Negative	-0.829999983	2.12		Female	South Africa
C670	10.14344648	FGL2	Q14314	Confirmed TB	Negative	-0.829999983	2.12		Female	South Africa
C670	9.999985615	SPARCL1	Q14515	Confirmed TB	Negative	-0.829999983	2.12		Female	South Africa
C670	10.79634664	HABP2	Q14520	Confirmed TB	Negative	-0.829999983	2.12		Female	South Africa
C670	12.2707782	ITIH4	Q14624	Confirmed TB	Negative	-0.829999983	2.12		Female	South Africa
C670	10.61990004	ITIH4	Q14624-29-661	Confirmed TB	Negative	-0.829999983	2.12		Female	South Africa
C670	10.82476259	ITIH4	Q14624-689-930	Confirmed TB	Negative	-0.829999983	2.12		Female	South Africa
C670	10.03169191	GANAB	Q14697	Confirmed TB	Negative	-0.829999983	2.12		Female	South Africa
C670	9.617386191	LTBP1	Q14766	Confirmed TB	Negative	-0.829999983	2.12		Female	South Africa
C670	9.692375883	KPNB1	Q14974	Confirmed TB	Negative	-0.829999983	2.12		Female	South Africa
C670	9.991382788	SEPTIN2	Q15019	Confirmed TB	Negative	-0.829999983	2.12		Female	South Africa
C670	10.38969537	POSTN	Q15063	Confirmed TB	Negative	-0.829999983	2.12		Female	South Africa
C670	9.841631871	PDIA6	Q15084	Confirmed TB	Negative	-0.829999983	2.12		Female	South Africa
C670	10.51112878	PCOLCE	Q15113	Confirmed TB	Negative	-0.829999983	2.12		Female	South Africa
C670	10.65885827	PON3	Q15166	Confirmed TB	Negative	-0.829999983	2.12		Female	South Africa
C670	11.39039682	PCBP1	Q15365	Confirmed TB	Negative	-0.829999983	2.12		Female	South Africa
C670	10.3212447	PCBP2	Q15366	Confirmed TB	Negative	-0.829999983	2.12		Female	South Africa
C670	10.47804121	RSU1	Q15404	Confirmed TB	Negative	-0.829999983	2.12		Female	South Africa
C670	11.32036708	FCN2	Q15485	Confirmed TB	Negative	-0.829999983	2.12		Female	South Africa
C670	10.48923968	TGFBI	Q15582	Confirmed TB	Negative	-0.829999983	2.12		Female	South Africa
C670	9.203284956	MAPRE1	Q15691	Confirmed TB	Negative	-0.829999983	2.12		Female	South Africa
C670	10.44743413	CD226	Q15762	Confirmed TB	Negative	-0.829999983	2.12		Female	South Africa
C670	9.787429557	STXBP2	Q15833	Confirmed TB	Negative	-0.829999983	2.12		Female	South Africa
C670	9.782603943	ZYX	Q15942	Confirmed TB	Negative	-0.829999983	2.12		Female	South Africa
C670	9.651683245	SEPTIN7	Q16181	Confirmed TB	Negative	-0.829999983	2.12		Female	South Africa
C670	12.32259149	ECM1	Q16610	Confirmed TB	Negative	-0.829999983	2.12		Female	South Africa
C670	9.40132967	DBN1	Q16643	Confirmed TB	Negative	-0.829999983	2.12		Female	South Africa
C670	10.31699805	MAN2A1	Q16706	Confirmed TB	Negative	-0.829999983	2.12		Female	South Africa
C670	10.34366118	AOC3	Q16853	Confirmed TB	Negative	-0.829999983	2.12		Female	South Africa
C670	10.56309412	IMMT	Q16891	Confirmed TB	Negative	-0.829999983	2.12		Female	South Africa
C670	10.01392724	INF2	Q27J81	Confirmed TB	Negative	-0.829999983	2.12		Female	South Africa
C670	9.76821337	DDI2	Q5TDH0	Confirmed TB	Negative	-0.829999983	2.12		Female	South Africa
C670	13.16461168	ZFYVE26	Q68DK2	Confirmed TB	Negative	-0.829999983	2.12		Female	South Africa
C670	10.03543135	VASN	Q6EMK4	Confirmed TB	Negative	-0.829999983	2.12		Female	South Africa
C670	12.43243374	VASN	Q6EMK4-24-673	Confirmed TB	Negative	-0.829999983	2.12		Female	South Africa
C670	9.439164571	LAIR1	Q6GTX8	Confirmed TB	Negative	-0.829999983	2.12		Female	South Africa
C670	8.93178975	LAMTOR1	Q6IAA8	Confirmed TB	Negative	-0.829999983	2.12		Female	South Africa
C670	10.48861013	TWF2	Q6IBS0	Confirmed TB	Negative	-0.829999983	2.12		Female	South Africa
C670	19.38204707	FAHD1	Q6P587	Confirmed TB	Negative	-0.829999983	2.12		Female	South Africa
C670	9.912311176	PLXDC2	Q6UX71	Confirmed TB	Negative	-0.829999983	2.12		Female	South Africa
C670	11.76074659	PI16	Q6UXB8	Confirmed TB	Negative	-0.829999983	2.12		Female	South Africa
C670	10.12503213	CD109	Q6YHK3	Confirmed TB	Negative	-0.829999983	2.12		Female	South Africa
C670	10.84667632	UNC13D	Q70J99	Confirmed TB	Negative	-0.829999983	2.12		Female	South Africa
C670	9.786325615	TUBA1A	Q71U36	Confirmed TB	Negative	-0.829999983	2.12		Female	South Africa
C670	9.950683349	ADAMTS13	Q76LX8	Confirmed TB	Negative	-0.829999983	2.12		Female	South Africa
C670	9.387809399	DOK3	Q7L591	Confirmed TB	Negative	-0.829999983	2.12		Female	South Africa
C670	11.41907243	ABI3BP	Q7Z7G0	Confirmed TB	Negative	-0.829999983	2.12		Female	South Africa
C670	9.9150114	MEGF8	Q7Z7M0	Confirmed TB	Negative	-0.829999983	2.12		Female	South Africa
C670	9.664823918	SERPINA11	Q86U17	Confirmed TB	Negative	-0.829999983	2.12		Female	South Africa
C670	10.1557169	OAF	Q86UD1	Confirmed TB	Negative	-0.829999983	2.12		Female	South Africa
C670	10.67037259	FERMT3	Q86UX7	Confirmed TB	Negative	-0.829999983	2.12		Female	South Africa
C670	10.11718978	CD163	Q86VB7	Confirmed TB	Negative	-0.829999983	2.12		Female	South Africa
C670	10.13043078	CAND1	Q86VP6	Confirmed TB	Negative	-0.829999983	2.12		Female	South Africa
C670	10.30503676	TREML1	Q86YW5	Confirmed TB	Negative	-0.829999983	2.12		Female	South Africa
C670	9.498034183	LILRA3	Q8N6C8	Confirmed TB	Negative	-0.829999983	2.12		Female	South Africa
C670	9.527464652	GOLM1	Q8NBJ4	Confirmed TB	Negative	-0.829999983	2.12		Female	South Africa
C670	10.57772964	PCYOX1L	Q8NBM8	Confirmed TB	Negative	-0.829999983	2.12		Female	South Africa
C670	9.88588219	PCSK9	Q8NBP7	Confirmed TB	Negative	-0.829999983	2.12		Female	South Africa
C670	9.515114782	TXNDC5	Q8NBS9	Confirmed TB	Negative	-0.829999983	2.12		Female	South Africa
C670	9.418025213	ANGPTL6	Q8NI99	Confirmed TB	Negative	-0.829999983	2.12		Female	South Africa
C670	10.67077516	PDCD6IP	Q8WUM4	Confirmed TB	Negative	-0.829999983	2.12		Female	South Africa
C670	9.321416395	BRK1	Q8WUW1	Confirmed TB	Negative	-0.829999983	2.12		Female	South Africa
C670	9.995858582	OIT3	Q8WWZ8	Confirmed TB	Negative	-0.829999983	2.12		Female	South Africa
C670	9.617682168	MUC16	Q8WXI7	Confirmed TB	Negative	-0.829999983	2.12		Female	South Africa
C670	10.33076665	TTN	Q8WZ42	Confirmed TB	Negative	-0.829999983	2.12		Female	South Africa
C670	10.42662128	CFHR4	Q92496	Confirmed TB	Negative	-0.829999983	2.12		Female	South Africa
C670	10.86386165	PRG4	Q92954	Confirmed TB	Negative	-0.829999983	2.12		Female	South Africa
C670	9.673445344	ATP2A3	Q93084	Confirmed TB	Negative	-0.829999983	2.12		Female	South Africa
C670	10.41946251	PDLIM5	Q96HC4	Confirmed TB	Negative	-0.829999983	2.12		Female	South Africa
C670	11.63508401	CPB2	Q96IY4	Confirmed TB	Negative	-0.829999983	2.12		Female	South Africa
C670	15.70294687	CPB2	Q96IY4-23-114	Confirmed TB	Negative	-0.829999983	2.12		Female	South Africa
C670	11.17089426	CNDP1	Q96KN2	Confirmed TB	Negative	-0.829999983	2.12		Female	South Africa
C670	9.112674129	PRAP1	Q96NZ9	Confirmed TB	Negative	-0.829999983	2.12		Female	South Africa
C670	11.55604291	PRAP1	Q96NZ9-21-151	Confirmed TB	Negative	-0.829999983	2.12		Female	South Africa
C670	11.80919992	PGLYRP2	Q96PD5	Confirmed TB	Negative	-0.829999983	2.12		Female	South Africa
C670	10.36070179	PUS7	Q96PZ0	Confirmed TB	Negative	-0.829999983	2.12		Female	South Africa
C670	9.473340955	VPS35	Q96QK1	Confirmed TB	Negative	-0.829999983	2.12		Female	South Africa
C670	10.3689991	SCGB3A1	Q96QR1	Confirmed TB	Negative	-0.829999983	2.12		Female	South Africa
C670	10.15664366	CNN2	Q99439	Confirmed TB	Negative	-0.829999983	2.12		Female	South Africa
C670	10.61520404	PARK7	Q99497	Confirmed TB	Negative	-0.829999983	2.12		Female	South Africa
C670	10.15811298	PHB2	Q99623	Confirmed TB	Negative	-0.829999983	2.12		Female	South Africa
C670	9.991382956	OLFM1	Q99784	Confirmed TB	Negative	-0.829999983	2.12		Female	South Africa
C670	9.941746627	CCT7	Q99832	Confirmed TB	Negative	-0.829999983	2.12		Female	South Africa
C670	10.56193152	RARRES2	Q99969	Confirmed TB	Negative	-0.829999983	2.12		Female	South Africa
C670	9.312842929	CORO1B	Q9BR76	Confirmed TB	Negative	-0.829999983	2.12		Female	South Africa
C670	10.10144154	ESYT1	Q9BSJ8	Confirmed TB	Negative	-0.829999983	2.12		Female	South Africa
C670	9.589425396	FUCA2	Q9BTY2	Confirmed TB	Negative	-0.829999983	2.12		Female	South Africa
C670	9.463364444	PDCD10	Q9BUL8	Confirmed TB	Negative	-0.829999983	2.12		Female	South Africa
C670	11.51168082	COLEC11	Q9BWP8	Confirmed TB	Negative	-0.829999983	2.12		Female	South Africa
C670	9.926770019	CFHR5	Q9BXR6	Confirmed TB	Negative	-0.829999983	2.12		Female	South Africa
C670	12.78284306	CRNKL1	Q9BZJ0	Confirmed TB	Negative	-0.829999983	2.12		Female	South Africa
C670	10.89367167	RTN4R	Q9BZR6	Confirmed TB	Negative	-0.829999983	2.12		Female	South Africa
C670	9.051264719	TOLLIP	Q9H0E2	Confirmed TB	Negative	-0.829999983	2.12		Female	South Africa
C670	10.41227806	RAB1B	Q9H0U4	Confirmed TB	Negative	-0.829999983	2.12		Female	South Africa
C670	11.08480774	SH3BGRL3	Q9H299	Confirmed TB	Negative	-0.829999983	2.12		Female	South Africa
C670	9.122036778	RNPEP	Q9H4A4	Confirmed TB	Negative	-0.829999983	2.12		Female	South Africa
C670	11.20306935	RNPEP	Q9H4A4-2-650	Confirmed TB	Negative	-0.829999983	2.12		Female	South Africa
C670	9.696673273	DPEP2	Q9H4A9	Confirmed TB	Negative	-0.829999983	2.12		Female	South Africa
C670	10.87254598	TUBB1	Q9H4B7	Confirmed TB	Negative	-0.829999983	2.12		Female	South Africa
C670	9.931419548	PLEKHA4	Q9H4M7	Confirmed TB	Negative	-0.829999983	2.12		Female	South Africa
C670	9.77692949	EHD1	Q9H4M9	Confirmed TB	Negative	-0.829999983	2.12		Female	South Africa
C670	10.46979717	RGCC	Q9H4X1	Confirmed TB	Negative	-0.829999983	2.12		Female	South Africa
C670	10.25010752	PARVB	Q9HBI1	Confirmed TB	Negative	-0.829999983	2.12		Female	South Africa
C670	10.70005136	APMAP	Q9HDC9	Confirmed TB	Negative	-0.829999983	2.12		Female	South Africa
C670	8.83919483	VTA1	Q9NP79	Confirmed TB	Negative	-0.829999983	2.12		Female	South Africa
C670	12.69335788	IL1RAP	Q9NPH3	Confirmed TB	Negative	-0.829999983	2.12		Female	South Africa
C670	10.50821224	CRTAC1	Q9NQ79	Confirmed TB	Negative	-0.829999983	2.12		Female	South Africa
C670	10.34642452	RTN4	Q9NQC3	Confirmed TB	Negative	-0.829999983	2.12		Female	South Africa
C670	9.702162253	XPNPEP1	Q9NQW7	Confirmed TB	Negative	-0.829999983	2.12		Female	South Africa
C670	9.704587465	PDLIM7	Q9NR12	Confirmed TB	Negative	-0.829999983	2.12		Female	South Africa
C670	9.671324886	SAR1A	Q9NR31	Confirmed TB	Negative	-0.829999983	2.12		Female	South Africa
C670	9.461214784	ATG3	Q9NT62	Confirmed TB	Negative	-0.829999983	2.12		Female	South Africa
C670	10.37849145	OLA1	Q9NTK5	Confirmed TB	Negative	-0.829999983	2.12		Female	South Africa
C670	15.34462998	CBLN4	Q9NTU7	Confirmed TB	Negative	-0.829999983	2.12		Female	South Africa
C670	10.23268813	ARL8B	Q9NVJ2	Confirmed TB	Negative	-0.829999983	2.12		Female	South Africa
C670	9.634825482	TUBA8	Q9NY65	Confirmed TB	Negative	-0.829999983	2.12		Female	South Africa
C670	9.62511383	ERAP1	Q9NZ08	Confirmed TB	Negative	-0.829999983	2.12		Female	South Africa
C670	9.895409583	ADA2	Q9NZK5	Confirmed TB	Negative	-0.829999983	2.12		Female	South Africa
C670	12.02949892	C1RL	Q9NZP8	Confirmed TB	Negative	-0.829999983	2.12		Female	South Africa
C670	11.0024566	C1RL	Q9NZP8-36-487	Confirmed TB	Negative	-0.829999983	2.12		Female	South Africa
C670	10.6198957	ABRACL	Q9P1F3	Confirmed TB	Negative	-0.829999983	2.12		Female	South Africa
C670	10.34473859	BIN2	Q9UBW5	Confirmed TB	Negative	-0.829999983	2.12		Female	South Africa
C670	9.883970063	FBLN5	Q9UBX5	Confirmed TB	Negative	-0.829999983	2.12		Female	South Africa
C670	11.90464974	FETUB	Q9UGM5	Confirmed TB	Negative	-0.829999983	2.12		Female	South Africa
C670	10.56071248	PCYOX1	Q9UHG3	Confirmed TB	Negative	-0.829999983	2.12		Female	South Africa
C670	9.641175421	DDX20	Q9UHI6	Confirmed TB	Negative	-0.829999983	2.12		Female	South Africa
C670	9.943048671	DBNL	Q9UJU6	Confirmed TB	Negative	-0.829999983	2.12		Female	South Africa
C670	11.35116139	SERPINA10	Q9UK55	Confirmed TB	Negative	-0.829999983	2.12		Female	South Africa
C670	9.830031133	PSME2	Q9UL46	Confirmed TB	Negative	-0.829999983	2.12		Female	South Africa
C670	10.07968903	TRPC5	Q9UL62	Confirmed TB	Negative	-0.829999983	2.12		Female	South Africa
C670	9.241183096	HEG1	Q9ULI3	Confirmed TB	Negative	-0.829999983	2.12		Female	South Africa
C670	9.546894288	CORO1C	Q9ULV4	Confirmed TB	Negative	-0.829999983	2.12		Female	South Africa
C670	10.5740556	MINPP1	Q9UNW1	Confirmed TB	Negative	-0.829999983	2.12		Female	South Africa
C670	9.66952852	RUVBL2	Q9Y230	Confirmed TB	Negative	-0.829999983	2.12		Female	South Africa
C670	10.04998252	RUVBL1	Q9Y265	Confirmed TB	Negative	-0.829999983	2.12		Female	South Africa
C670	10.6703782	TLN1	Q9Y490	Confirmed TB	Negative	-0.829999983	2.12		Female	South Africa
C670	19.75749048	MYO5A	Q9Y4I1	Confirmed TB	Negative	-0.829999983	2.12		Female	South Africa
C670	9.819740047	HYOU1	Q9Y4L1	Confirmed TB	Negative	-0.829999983	2.12		Female	South Africa
C670	10.16233784	SUPT16H	Q9Y5B9	Confirmed TB	Negative	-0.829999983	2.12		Female	South Africa
C670	10.58835169	ANGPTL3	Q9Y5C1	Confirmed TB	Negative	-0.829999983	2.12		Female	South Africa
C670	9.777478726	COPG1	Q9Y678	Confirmed TB	Negative	-0.829999983	2.12		Female	South Africa
C670	10.4333021	FCGBP	Q9Y6R7	Confirmed TB	Negative	-0.829999983	2.12		Female	South Africa
C670	9.420464315	FCGBP	Q9Y6R7-24-5405	Confirmed TB	Negative	-0.829999983	2.12		Female	South Africa
C670	11.66785099	COLEC10	Q9Y6Z7	Confirmed TB	Negative	-0.829999983	2.12		Female	South Africa
C671	9.372097186	IGLV8-61	A0A075B6I0	Confirmed TB	Negative	0.219999999	-0.22		Male	South Africa
C671	10.06820507	IGLV5-37	A0A075B6J1-20-123	Confirmed TB	Negative	0.219999999	-0.22		Male	South Africa
C671	9.770459088	IGLV2-18	A0A075B6J9	Confirmed TB	Negative	0.219999999	-0.22		Male	South Africa
C671	9.640191841	IGLV3-12	A0A075B6K2	Confirmed TB	Negative	0.219999999	-0.22		Male	South Africa
C671	10.9313317	IGLV3-10	A0A075B6K4	Confirmed TB	Negative	0.219999999	-0.22		Male	South Africa
C671	9.669563496	IGLV3-10	A0A075B6K4-20-115	Confirmed TB	Negative	0.219999999	-0.22		Male	South Africa
C671	10.3427665	IGLV3-9	A0A075B6K5	Confirmed TB	Negative	0.219999999	-0.22		Male	South Africa
C671	12.6595204	IGKV2-28	A0A075B6P5-20-120	Confirmed TB	Negative	0.219999999	-0.22		Male	South Africa
C671	9.915433418	IGHV3-64	A0A075B6Q5	Confirmed TB	Negative	0.219999999	-0.22		Male	South Africa
C671	9.323805427	IGKV2D-24	A0A075B6R9	Confirmed TB	Negative	0.219999999	-0.22		Male	South Africa
C671	13.12633157	IGKV1D-17	A0A075B6S4-23-117	Confirmed TB	Negative	0.219999999	-0.22		Male	South Africa
C671	10.23036069	IGKV1-27	A0A075B6S5	Confirmed TB	Negative	0.219999999	-0.22		Male	South Africa
C671	14.89070339	IGKV1-37	A0A075B6S9-23-117	Confirmed TB	Negative	0.219999999	-0.22		Male	South Africa
C671	10.35160183	IGKV3D-15	A0A087WSY6	Confirmed TB	Negative	0.219999999	-0.22		Male	South Africa
C671	11.58142556	IGKV3D-15	A0A087WSY6-21-115	Confirmed TB	Negative	0.219999999	-0.22		Male	South Africa
C671	9.653317061	IGKV2-40	A0A087WW87	Confirmed TB	Negative	0.219999999	-0.22		Male	South Africa
C671	11.13361961	IGHV3-49	A0A0A0MS15	Confirmed TB	Negative	0.219999999	-0.22		Male	South Africa
C671	10.24123396	IGHV3-49	A0A0A0MS15-20-119	Confirmed TB	Negative	0.219999999	-0.22		Male	South Africa
C671	9.783901425	IGKV6D-21	A0A0A0MT36	Confirmed TB	Negative	0.219999999	-0.22		Male	South Africa
C671	13.57282197	IGLV1-36	A0A0B4J1U3	Confirmed TB	Negative	0.219999999	-0.22		Male	South Africa
C671	11.80842227	IGHV3-15	A0A0B4J1V0	Confirmed TB	Negative	0.219999999	-0.22		Male	South Africa
C671	11.80256261	IGHV3-15	A0A0B4J1V0-20-119	Confirmed TB	Negative	0.219999999	-0.22		Male	South Africa
C671	10.06637983	IGHV2-26	A0A0B4J1V2	Confirmed TB	Negative	0.219999999	-0.22		Male	South Africa
C671	11.05231878	IGHV3-73	A0A0B4J1V6	Confirmed TB	Negative	0.219999999	-0.22		Male	South Africa
C671	12.69962462	IGHV3-73	A0A0B4J1V6-20-119	Confirmed TB	Negative	0.219999999	-0.22		Male	South Africa
C671	11.52563573	IGHV3-74	A0A0B4J1X5	Confirmed TB	Negative	0.219999999	-0.22		Male	South Africa
C671	10.0945621	IGHV3-43	A0A0B4J1X8-20-118	Confirmed TB	Negative	0.219999999	-0.22		Male	South Africa
C671	10.1718675	IGLV9-49	A0A0B4J1Y8	Confirmed TB	Negative	0.219999999	-0.22		Male	South Africa
C671	10.40457879	IGLV9-49	A0A0B4J1Y8-20-123	Confirmed TB	Negative	0.219999999	-0.22		Male	South Africa
C671	10.25822363	IGHV3-72	A0A0B4J1Y9	Confirmed TB	Negative	0.219999999	-0.22		Male	South Africa
C671	11.31398616	IGKV1D-13	A0A0B4J2D9-23-117	Confirmed TB	Negative	0.219999999	-0.22		Male	South Africa
C671	11.91022231	IGHV1-69D	A0A0B4J2H0	Confirmed TB	Negative	0.219999999	-0.22		Male	South Africa
C671	8.721185702	IGKV6-21	A0A0C4DH24-20-114	Confirmed TB	Negative	0.219999999	-0.22		Male	South Africa
C671	10.95402196	IGKV3D-20	A0A0C4DH25-21-116	Confirmed TB	Negative	0.219999999	-0.22		Male	South Africa
C671	10.67000966	IGHV1-3	A0A0C4DH29	Confirmed TB	Negative	0.219999999	-0.22		Male	South Africa
C671	11.53122985	IGHV1-18	A0A0C4DH31	Confirmed TB	Negative	0.219999999	-0.22		Male	South Africa
C671	10.3233907	IGHV3-20	A0A0C4DH32-20-117	Confirmed TB	Negative	0.219999999	-0.22		Male	South Africa
C671	10.43203452	IGHV1-24	A0A0C4DH33-20-117	Confirmed TB	Negative	0.219999999	-0.22		Male	South Africa
C671	11.13532239	IGHV4-28	A0A0C4DH34	Confirmed TB	Negative	0.219999999	-0.22		Male	South Africa
C671	10.8030342	IGHV3-35	A0A0C4DH35	Confirmed TB	Negative	0.219999999	-0.22		Male	South Africa
C671	9.625498997	IGHV3-38	A0A0C4DH36	Confirmed TB	Negative	0.219999999	-0.22		Male	South Africa
C671	12.17939256	IGHV5-51	A0A0C4DH38	Confirmed TB	Negative	0.219999999	-0.22		Male	South Africa
C671	9.587701812	IGHV5-51	A0A0C4DH38-20-117	Confirmed TB	Negative	0.219999999	-0.22		Male	South Africa
C671	10.56401014	IGHV3-66	A0A0C4DH42-20-116	Confirmed TB	Negative	0.219999999	-0.22		Male	South Africa
C671	9.859119575	IGHV2-70D	A0A0C4DH43	Confirmed TB	Negative	0.219999999	-0.22		Male	South Africa
C671	9.218615972	IGKV3D-7	A0A0C4DH55-24-119	Confirmed TB	Negative	0.219999999	-0.22		Male	South Africa
C671	12.79064771	IGKV1-9	A0A0C4DH69-23-117	Confirmed TB	Negative	0.219999999	-0.22		Male	South Africa
C671	11.87153365	IGKV1-6	A0A0C4DH72-23-117	Confirmed TB	Negative	0.219999999	-0.22		Male	South Africa
C671	13.696187	IGKV1-12	A0A0C4DH73-23-117	Confirmed TB	Negative	0.219999999	-0.22		Male	South Africa
C671	9.793948092	IGHV7-4-1	A0A0J9YVY3-20-117	Confirmed TB	Negative	0.219999999	-0.22		Male	South Africa
C671	9.113665534	IGHV3-64D	A0A0J9YX35	Confirmed TB	Negative	0.219999999	-0.22		Male	South Africa
C671	10.14329424	IGLL5	B9A064	Confirmed TB	Negative	0.219999999	-0.22		Male	South Africa
C671	10.16138257	PDLIM1	O00151	Confirmed TB	Negative	0.219999999	-0.22		Male	South Africa
C671	11.05316343	MASP2	O00187	Confirmed TB	Negative	0.219999999	-0.22		Male	South Africa
C671	9.600367921	MASP2	O00187-16-686	Confirmed TB	Negative	0.219999999	-0.22		Male	South Africa
C671	9.520212422	RAB27B	O00194	Confirmed TB	Negative	0.219999999	-0.22		Male	South Africa
C671	10.11355378	PSMD11	O00231	Confirmed TB	Negative	0.219999999	-0.22		Male	South Africa
C671	10.72073133	PSMD12	O00232	Confirmed TB	Negative	0.219999999	-0.22		Male	South Africa
C671	10.25769806	CLIC1	O00299	Confirmed TB	Negative	0.219999999	-0.22		Male	South Africa
C671	10.26310081	QSOX1	O00391	Confirmed TB	Negative	0.219999999	-0.22		Male	South Africa
C671	9.961404108	IPO5	O00410	Confirmed TB	Negative	0.219999999	-0.22		Male	South Africa
C671	9.816532388	DNM1L	O00429	Confirmed TB	Negative	0.219999999	-0.22		Male	South Africa
C671	9.748800172	STK25	O00506	Confirmed TB	Negative	0.219999999	-0.22		Male	South Africa
C671	11.29393722	CHL1	O00533	Confirmed TB	Negative	0.219999999	-0.22		Male	South Africa
C671	11.6491437	CHL1	O00533-25-1208	Confirmed TB	Negative	0.219999999	-0.22		Male	South Africa
C671	10.19283146	NRP1	O14786	Confirmed TB	Negative	0.219999999	-0.22		Male	South Africa
C671	12.79327991	APOL1	O14791	Confirmed TB	Negative	0.219999999	-0.22		Male	South Africa
C671	10.27577225	PSMA7	O14818	Confirmed TB	Negative	0.219999999	-0.22		Male	South Africa
C671	9.247585958	MYL12B	O14950	Confirmed TB	Negative	0.219999999	-0.22		Male	South Africa
C671	10.11027299	XPO1	O14980	Confirmed TB	Negative	0.219999999	-0.22		Male	South Africa
C671	9.77009362	ARPC1B	O15143	Confirmed TB	Negative	0.219999999	-0.22		Male	South Africa
C671	12.4935551	ARPC2	O15144	Confirmed TB	Negative	0.219999999	-0.22		Male	South Africa
C671	9.188519627	ARPC3	O15145	Confirmed TB	Negative	0.219999999	-0.22		Male	South Africa
C671	10.16720511	ARPC5	O15511	Confirmed TB	Negative	0.219999999	-0.22		Male	South Africa
C671	13.36512808	EIF4G3	O43432	Confirmed TB	Negative	0.219999999	-0.22		Male	South Africa
C671	9.779961379	ACTN4	O43707	Confirmed TB	Negative	0.219999999	-0.22		Male	South Africa
C671	10.34807002	CD5L	O43866	Confirmed TB	Negative	0.219999999	-0.22		Male	South Africa
C671	10.06188794	CD5L	O43866-20-347	Confirmed TB	Negative	0.219999999	-0.22		Male	South Africa
C671	9.948427616	PLIN3	O60664	Confirmed TB	Negative	0.219999999	-0.22		Male	South Africa
C671	10.83817448	H2BC12	O60814	Confirmed TB	Negative	0.219999999	-0.22		Male	South Africa
C671	12.7644399	FCGR3B	O75015	Confirmed TB	Negative	0.219999999	-0.22		Male	South Africa
C671	9.891961884	FCGR3B	O75015-17-200	Confirmed TB	Negative	0.219999999	-0.22		Male	South Africa
C671	10.55860555	WDR1	O75083	Confirmed TB	Negative	0.219999999	-0.22		Male	South Africa
C671	10.71472259	ICOSLG	O75144	Confirmed TB	Negative	0.219999999	-0.22		Male	South Africa
C671	10.02195449	CS	O75390	Confirmed TB	Negative	0.219999999	-0.22		Male	South Africa
C671	9.115357153	SEC22B	O75396	Confirmed TB	Negative	0.219999999	-0.22		Male	South Africa
C671	10.19199189	SKAP2	O75563	Confirmed TB	Negative	0.219999999	-0.22		Male	South Africa
C671	12.47488693	FCN3	O75636	Confirmed TB	Negative	0.219999999	-0.22		Male	South Africa
C671	9.412644587	ZMPSTE24	O75844	Confirmed TB	Negative	0.219999999	-0.22		Male	South Africa
C671	9.125030219	IDH1	O75874	Confirmed TB	Negative	0.219999999	-0.22		Male	South Africa
C671	10.80811827	ATRN	O75882	Confirmed TB	Negative	0.219999999	-0.22		Male	South Africa
C671	9.916194832	ARL6IP5	O75915	Confirmed TB	Negative	0.219999999	-0.22		Male	South Africa
C671	12.05287527	APOM	O95445	Confirmed TB	Negative	0.219999999	-0.22		Male	South Africa
C671	15.19762278	PARN	O95453	Confirmed TB	Negative	0.219999999	-0.22		Male	South Africa
C671	9.231595702	H6PD	O95479	Confirmed TB	Negative	0.219999999	-0.22		Male	South Africa
C671	10.08813345	VNN1	O95497	Confirmed TB	Negative	0.219999999	-0.22		Male	South Africa
C671	10.40416691	AP2A1	O95782	Confirmed TB	Negative	0.219999999	-0.22		Male	South Africa
C671	10.84129823	CAVIN2	O95810	Confirmed TB	Negative	0.219999999	-0.22		Male	South Africa
C671	9.907302921	LDHA	P00338	Confirmed TB	Negative	0.219999999	-0.22		Male	South Africa
C671	11.12275673	ALDH1A1	P00352	Confirmed TB	Negative	0.219999999	-0.22		Male	South Africa
C671	10.19810991	GLUD1	P00367	Confirmed TB	Negative	0.219999999	-0.22		Male	South Africa
C671	9.665082811	CYB5R3	P00387	Confirmed TB	Negative	0.219999999	-0.22		Male	South Africa
C671	12.41230942	CP	P00450	Confirmed TB	Negative	0.219999999	-0.22		Male	South Africa
C671	10.29688259	CP	P00450-20-1065	Confirmed TB	Negative	0.219999999	-0.22		Male	South Africa
C671	11.24038974	F13A1	P00488	Confirmed TB	Negative	0.219999999	-0.22		Male	South Africa
C671	10.56757712	PNP	P00491	Confirmed TB	Negative	0.219999999	-0.22		Male	South Africa
C671	13.27410605	HPRT1	P00492	Confirmed TB	Negative	0.219999999	-0.22		Male	South Africa
C671	10.42004307	PGK1	P00558	Confirmed TB	Negative	0.219999999	-0.22		Male	South Africa
C671	10.02563607	AK1	P00568	Confirmed TB	Negative	0.219999999	-0.22		Male	South Africa
C671	11.35430374	F2	P00734	Confirmed TB	Negative	0.219999999	-0.22		Male	South Africa
C671	9.834534953	F2	P00734-364-622	Confirmed TB	Negative	0.219999999	-0.22		Male	South Africa
C671	9.903373072	F2	P00734-44-622	Confirmed TB	Negative	0.219999999	-0.22		Male	South Africa
C671	10.98473397	C1R	P00736	Confirmed TB	Negative	0.219999999	-0.22		Male	South Africa
C671	12.25872858	HP	P00738	Confirmed TB	Negative	0.219999999	-0.22		Male	South Africa
C671	11.59854705	HP	P00738-162-406	Confirmed TB	Negative	0.219999999	-0.22		Male	South Africa
C671	10.47962038	HP	P00738-19-406	Confirmed TB	Negative	0.219999999	-0.22		Male	South Africa
C671	11.36871758	HPR	P00739	Confirmed TB	Negative	0.219999999	-0.22		Male	South Africa
C671	10.21597889	F9	P00740	Confirmed TB	Negative	0.219999999	-0.22		Male	South Africa
C671	11.45412112	F10	P00742	Confirmed TB	Negative	0.219999999	-0.22		Male	South Africa
C671	11.569879	CFD	P00746	Confirmed TB	Negative	0.219999999	-0.22		Male	South Africa
C671	11.51255848	PLG	P00747	Confirmed TB	Negative	0.219999999	-0.22		Male	South Africa
C671	11.22797034	PLG	P00747-20-810	Confirmed TB	Negative	0.219999999	-0.22		Male	South Africa
C671	10.52497023	F12	P00748	Confirmed TB	Negative	0.219999999	-0.22		Male	South Africa
C671	12.27445879	CFB	P00751	Confirmed TB	Negative	0.219999999	-0.22		Male	South Africa
C671	9.960069305	CFB	P00751-26-764	Confirmed TB	Negative	0.219999999	-0.22		Male	South Africa
C671	10.42982375	CA1	P00915	Confirmed TB	Negative	0.219999999	-0.22		Male	South Africa
C671	10.63199795	CA2	P00918	Confirmed TB	Negative	0.219999999	-0.22		Male	South Africa
C671	13.63149511	SERPINC1	P01008	Confirmed TB	Negative	0.219999999	-0.22		Male	South Africa
C671	12.56052098	SERPINC1	P01008-33-464	Confirmed TB	Negative	0.219999999	-0.22		Male	South Africa
C671	12.43710073	SERPINA1	P01009	Confirmed TB	Negative	0.219999999	-0.22		Male	South Africa
C671	12.02094125	SERPINA1	P01009-25-418	Confirmed TB	Negative	0.219999999	-0.22		Male	South Africa
C671	13.08161793	SERPINA1	P01009-375-418	Confirmed TB	Negative	0.219999999	-0.22		Male	South Africa
C671	12.92017524	SERPINA3	P01011	Confirmed TB	Negative	0.219999999	-0.22		Male	South Africa
C671	14.15773521	SERPINA3	P01011-26-423	Confirmed TB	Negative	0.219999999	-0.22		Male	South Africa
C671	13.12589247	AGT	P01019	Confirmed TB	Negative	0.219999999	-0.22		Male	South Africa
C671	13.84741183	A2M	P01023	Confirmed TB	Negative	0.219999999	-0.22		Male	South Africa
C671	12.05385378	A2M	P01023-24-1474	Confirmed TB	Negative	0.219999999	-0.22		Male	South Africa
C671	12.96978004	C3	P01024	Confirmed TB	Negative	0.219999999	-0.22		Male	South Africa
C671	12.81036489	C3	P01024-23-1663	Confirmed TB	Negative	0.219999999	-0.22		Male	South Africa
C671	11.54944564	C5	P01031	Confirmed TB	Negative	0.219999999	-0.22		Male	South Africa
C671	10.10756574	TIMP1	P01033-24-207	Confirmed TB	Negative	0.219999999	-0.22		Male	South Africa
C671	11.23361474	CST3	P01034	Confirmed TB	Negative	0.219999999	-0.22		Male	South Africa
C671	11.61168235	KNG1	P01042	Confirmed TB	Negative	0.219999999	-0.22		Male	South Africa
C671	9.600975143	TGFB1	P01137	Confirmed TB	Negative	0.219999999	-0.22		Male	South Africa
C671	9.703827914	IGF2	P01344	Confirmed TB	Negative	0.219999999	-0.22		Male	South Africa
C671	9.208250958	IGF2	P01344-25-91	Confirmed TB	Negative	0.219999999	-0.22		Male	South Africa
C671	11.71307577	JCHAIN	P01591	Confirmed TB	Negative	0.219999999	-0.22		Male	South Africa
C671	9.858723509	JCHAIN	P01591-23-159	Confirmed TB	Negative	0.219999999	-0.22		Male	South Africa
C671	13.65810946	IGKV1D-33	P01593	Confirmed TB	Negative	0.219999999	-0.22		Male	South Africa
C671	14.662344	IGKV1D-33	P01593-23-117	Confirmed TB	Negative	0.219999999	-0.22		Male	South Africa
C671	11.04607599	IGKV1-39	P01597	Confirmed TB	Negative	0.219999999	-0.22		Male	South Africa
C671	10.30638033	IGKV1-17	P01599	Confirmed TB	Negative	0.219999999	-0.22		Male	South Africa
C671	10.77024186	IGKV1-5	P01602	Confirmed TB	Negative	0.219999999	-0.22		Male	South Africa
C671	11.38715341	IGKV1-5	P01602-23-117	Confirmed TB	Negative	0.219999999	-0.22		Male	South Africa
C671	11.3806245	IGKV3-20	P01619	Confirmed TB	Negative	0.219999999	-0.22		Male	South Africa
C671	15.36303678	IGKV3-20	P01619-21-116	Confirmed TB	Negative	0.219999999	-0.22		Male	South Africa
C671	9.504650125	IGLV1-47	P01700	Confirmed TB	Negative	0.219999999	-0.22		Male	South Africa
C671	10.69527576	IGLV1-47	P01700-20-117	Confirmed TB	Negative	0.219999999	-0.22		Male	South Africa
C671	10.69618471	IGLV1-51	P01701	Confirmed TB	Negative	0.219999999	-0.22		Male	South Africa
C671	11.7854833	IGLV1-51	P01701-20-117	Confirmed TB	Negative	0.219999999	-0.22		Male	South Africa
C671	9.442952501	IGLV1-40	P01703-20-118	Confirmed TB	Negative	0.219999999	-0.22		Male	South Africa
C671	9.578854858	IGLV2-14	P01704	Confirmed TB	Negative	0.219999999	-0.22		Male	South Africa
C671	9.600470173	IGLV3-19	P01714	Confirmed TB	Negative	0.219999999	-0.22		Male	South Africa
C671	13.68745318	IGLV3-19	P01714-21-112	Confirmed TB	Negative	0.219999999	-0.22		Male	South Africa
C671	10.42441231	IGLV3-25	P01717	Confirmed TB	Negative	0.219999999	-0.22		Male	South Africa
C671	13.81830115	IGLV3-27	P01718-21-113	Confirmed TB	Negative	0.219999999	-0.22		Male	South Africa
C671	11.24087521	IGLV6-57	P01721-20-117	Confirmed TB	Negative	0.219999999	-0.22		Male	South Africa
C671	10.53352071	IGHV1-69	P01742	Confirmed TB	Negative	0.219999999	-0.22		Male	South Africa
C671	10.65471708	IGHV1-46	P01743	Confirmed TB	Negative	0.219999999	-0.22		Male	South Africa
C671	12.89455387	IGHV3-11	P01762-20-117	Confirmed TB	Negative	0.219999999	-0.22		Male	South Africa
C671	11.96851817	IGHV3-23	P01764	Confirmed TB	Negative	0.219999999	-0.22		Male	South Africa
C671	12.90866578	IGHV3-23	P01764-20-117	Confirmed TB	Negative	0.219999999	-0.22		Male	South Africa
C671	9.304068814	IGHV3-13	P01766	Confirmed TB	Negative	0.219999999	-0.22		Male	South Africa
C671	9.325205322	IGHV3-53	P01767-20-116	Confirmed TB	Negative	0.219999999	-0.22		Male	South Africa
C671	11.07207629	IGHV3-30	P01768-20-117	Confirmed TB	Negative	0.219999999	-0.22		Male	South Africa
C671	9.575194807	IGHV3-33	P01772	Confirmed TB	Negative	0.219999999	-0.22		Male	South Africa
C671	10.24611953	IGHV3-7	P01780	Confirmed TB	Negative	0.219999999	-0.22		Male	South Africa
C671	9.736401303	IGHV3-7	P01780-20-117	Confirmed TB	Negative	0.219999999	-0.22		Male	South Africa
C671	9.664550692	IGHV3-9	P01782	Confirmed TB	Negative	0.219999999	-0.22		Male	South Africa
C671	9.72345659	IGHV2-5	P01817	Confirmed TB	Negative	0.219999999	-0.22		Male	South Africa
C671	10.30371593	IGHV4-39	P01824	Confirmed TB	Negative	0.219999999	-0.22		Male	South Africa
C671	10.25490993	IGHV4-39	P01824-27-125	Confirmed TB	Negative	0.219999999	-0.22		Male	South Africa
C671	9.69093199	PIGR	P01833	Confirmed TB	Negative	0.219999999	-0.22		Male	South Africa
C671	10.75036191	PIGR	P01833-19-764	Confirmed TB	Negative	0.219999999	-0.22		Male	South Africa
C671	11.47065182	IGKC	P01834	Confirmed TB	Negative	0.219999999	-0.22		Male	South Africa
C671	10.03419455	IGHE	P01854	Confirmed TB	Negative	0.219999999	-0.22		Male	South Africa
C671	12.25869884	IGHG1	P01857	Confirmed TB	Negative	0.219999999	-0.22		Male	South Africa
C671	9.599757016	IGHG1	P01857-1-330	Confirmed TB	Negative	0.219999999	-0.22		Male	South Africa
C671	10.16873946	IGHG2	P01859	Confirmed TB	Negative	0.219999999	-0.22		Male	South Africa
C671	11.88451976	IGHG3	P01860	Confirmed TB	Negative	0.219999999	-0.22		Male	South Africa
C671	12.71180924	IGHG4	P01861	Confirmed TB	Negative	0.219999999	-0.22		Male	South Africa
C671	12.31165033	IGHM	P01871	Confirmed TB	Negative	0.219999999	-0.22		Male	South Africa
C671	9.990809747	IGHM	P01871-1-453	Confirmed TB	Negative	0.219999999	-0.22		Male	South Africa
C671	13.09189474	IGHA1	P01876	Confirmed TB	Negative	0.219999999	-0.22		Male	South Africa
C671	10.62606748	IGHA1	P01876-1-353	Confirmed TB	Negative	0.219999999	-0.22		Male	South Africa
C671	12.76016063	IGHA2	P01877	Confirmed TB	Negative	0.219999999	-0.22		Male	South Africa
C671	9.877823141	IGHA2	P01877-1-340	Confirmed TB	Negative	0.219999999	-0.22		Male	South Africa
C671	10.40669819	IGHD	P01880	Confirmed TB	Negative	0.219999999	-0.22		Male	South Africa
C671	10.36038282	IGHD	P01880-1-384	Confirmed TB	Negative	0.219999999	-0.22		Male	South Africa
C671	12.39527177	HLA-B	P01889	Confirmed TB	Negative	0.219999999	-0.22		Male	South Africa
C671	9.715031135	HBE1	P02100	Confirmed TB	Negative	0.219999999	-0.22		Male	South Africa
C671	11.56861086	COL1A1	P02452	Confirmed TB	Negative	0.219999999	-0.22		Male	South Africa
C671	12.86815018	COL1A1	P02452-1219-1464	Confirmed TB	Negative	0.219999999	-0.22		Male	South Africa
C671	10.10419616	KRT14	P02533	Confirmed TB	Negative	0.219999999	-0.22		Male	South Africa
C671	10.03076377	KRT6A	P02538	Confirmed TB	Negative	0.219999999	-0.22		Male	South Africa
C671	10.5571789	SPTA1	P02549	Confirmed TB	Negative	0.219999999	-0.22		Male	South Africa
C671	14.85925282	APOA1	P02647	Confirmed TB	Negative	0.219999999	-0.22		Male	South Africa
C671	12.46603657	APOA1	P02647-25-266	Confirmed TB	Negative	0.219999999	-0.22		Male	South Africa
C671	13.96658405	APOE	P02649	Confirmed TB	Negative	0.219999999	-0.22		Male	South Africa
C671	13.17843161	APOA2	P02652	Confirmed TB	Negative	0.219999999	-0.22		Male	South Africa
C671	12.40853995	APOC1	P02654	Confirmed TB	Negative	0.219999999	-0.22		Male	South Africa
C671	16.30102781	APOC1	P02654-29-83	Confirmed TB	Negative	0.219999999	-0.22		Male	South Africa
C671	12.35417606	APOC2	P02655	Confirmed TB	Negative	0.219999999	-0.22		Male	South Africa
C671	9.451633929	APOC2	P02655-23-101	Confirmed TB	Negative	0.219999999	-0.22		Male	South Africa
C671	16.24624659	APOC2	P02655-29-101	Confirmed TB	Negative	0.219999999	-0.22		Male	South Africa
C671	12.82730693	APOC3	P02656	Confirmed TB	Negative	0.219999999	-0.22		Male	South Africa
C671	14.50557822	APOC3	P02656-21-99	Confirmed TB	Negative	0.219999999	-0.22		Male	South Africa
C671	11.49009409	FGA	P02671	Confirmed TB	Negative	0.219999999	-0.22		Male	South Africa
C671	17.80207407	FGA	P02671-20-35	Confirmed TB	Negative	0.219999999	-0.22		Male	South Africa
C671	12.38617614	FGB	P02675	Confirmed TB	Negative	0.219999999	-0.22		Male	South Africa
C671	15.03863938	FGB	P02675-31-44	Confirmed TB	Negative	0.219999999	-0.22		Male	South Africa
C671	11.79910439	FGG	P02679	Confirmed TB	Negative	0.219999999	-0.22		Male	South Africa
C671	9.935749261	FGG	P02679-27-453	Confirmed TB	Negative	0.219999999	-0.22		Male	South Africa
C671	12.81032348	SLC4A1	P02730	Confirmed TB	Negative	0.219999999	-0.22		Male	South Africa
C671	9.573079818	CRP	P02741	Confirmed TB	Negative	0.219999999	-0.22		Male	South Africa
C671	11.16626071	APCS	P02743	Confirmed TB	Negative	0.219999999	-0.22		Male	South Africa
C671	10.2303146	C1QA	P02745	Confirmed TB	Negative	0.219999999	-0.22		Male	South Africa
C671	11.63953532	C1QB	P02746	Confirmed TB	Negative	0.219999999	-0.22		Male	South Africa
C671	12.02561677	C1QC	P02747	Confirmed TB	Negative	0.219999999	-0.22		Male	South Africa
C671	11.4635718	C9	P02748	Confirmed TB	Negative	0.219999999	-0.22		Male	South Africa
C671	12.12639647	APOH	P02749	Confirmed TB	Negative	0.219999999	-0.22		Male	South Africa
C671	13.44385649	LRG1	P02750	Confirmed TB	Negative	0.219999999	-0.22		Male	South Africa
C671	9.790112043	LRG1	P02750-36-347	Confirmed TB	Negative	0.219999999	-0.22		Male	South Africa
C671	10.48366659	FN1	P02751	Confirmed TB	Negative	0.219999999	-0.22		Male	South Africa
C671	11.11534108	RBP4	P02753	Confirmed TB	Negative	0.219999999	-0.22		Male	South Africa
C671	12.07476844	AMBP	P02760	Confirmed TB	Negative	0.219999999	-0.22		Male	South Africa
C671	9.551171577	AMBP	P02760-206-352	Confirmed TB	Negative	0.219999999	-0.22		Male	South Africa
C671	12.97408139	ORM1	P02763	Confirmed TB	Negative	0.219999999	-0.22		Male	South Africa
C671	11.93348737	AHSG	P02765	Confirmed TB	Negative	0.219999999	-0.22		Male	South Africa
C671	12.78052326	TTR	P02766	Confirmed TB	Negative	0.219999999	-0.22		Male	South Africa
C671	14.09505645	ALB	P02768	Confirmed TB	Negative	0.219999999	-0.22		Male	South Africa
C671	11.7238508	ALB	P02768-25-609	Confirmed TB	Negative	0.219999999	-0.22		Male	South Africa
C671	12.4450604	GC	P02774	Confirmed TB	Negative	0.219999999	-0.22		Male	South Africa
C671	13.84088065	PPBP	P02775	Confirmed TB	Negative	0.219999999	-0.22		Male	South Africa
C671	13.62274168	PPBP	P02775-35-128	Confirmed TB	Negative	0.219999999	-0.22		Male	South Africa
C671	11.70200533	PF4	P02776	Confirmed TB	Negative	0.219999999	-0.22		Male	South Africa
C671	11.19032915	TFRC	P02786	Confirmed TB	Negative	0.219999999	-0.22		Male	South Africa
C671	13.71466184	TF	P02787	Confirmed TB	Negative	0.219999999	-0.22		Male	South Africa
C671	11.39606699	TF	P02787-20-698	Confirmed TB	Negative	0.219999999	-0.22		Male	South Africa
C671	10.06893666	LTF	P02788	Confirmed TB	Negative	0.219999999	-0.22		Male	South Africa
C671	10.58956759	LTF	P02788-20-710	Confirmed TB	Negative	0.219999999	-0.22		Male	South Africa
C671	14.01769888	HPX	P02790	Confirmed TB	Negative	0.219999999	-0.22		Male	South Africa
C671	9.842816061	HPX	P02790-24-462	Confirmed TB	Negative	0.219999999	-0.22		Male	South Africa
C671	9.952037722	ANG	P03950	Confirmed TB	Negative	0.219999999	-0.22		Male	South Africa
C671	10.62726959	F11	P03951	Confirmed TB	Negative	0.219999999	-0.22		Male	South Africa
C671	11.76284128	KLKB1	P03952	Confirmed TB	Negative	0.219999999	-0.22		Male	South Africa
C671	13.39803878	KLKB1	P03952-20-390	Confirmed TB	Negative	0.219999999	-0.22		Male	South Africa
C671	11.25917364	C4BPA	P04003	Confirmed TB	Negative	0.219999999	-0.22		Male	South Africa
C671	13.35140128	VTN	P04004	Confirmed TB	Negative	0.219999999	-0.22		Male	South Africa
C671	10.39471911	CAT	P04040	Confirmed TB	Negative	0.219999999	-0.22		Male	South Africa
C671	10.86053975	FUCA1	P04066	Confirmed TB	Negative	0.219999999	-0.22		Male	South Africa
C671	10.29011216	PROC	P04070	Confirmed TB	Negative	0.219999999	-0.22		Male	South Africa
C671	11.83695493	ALDOA	P04075	Confirmed TB	Negative	0.219999999	-0.22		Male	South Africa
C671	9.645840538	ANXA1	P04083	Confirmed TB	Negative	0.219999999	-0.22		Male	South Africa
C671	11.45664944	APOB	P04114	Confirmed TB	Negative	0.219999999	-0.22		Male	South Africa
C671	10.57299846	APOB	P04114-28-4563	Confirmed TB	Negative	0.219999999	-0.22		Male	South Africa
C671	11.46362763	LCAT	P04180	Confirmed TB	Negative	0.219999999	-0.22		Male	South Africa
C671	11.81627491	HRG	P04196	Confirmed TB	Negative	0.219999999	-0.22		Male	South Africa
C671	9.948806673	HRG	P04196-19-525	Confirmed TB	Negative	0.219999999	-0.22		Male	South Africa
C671	13.901744	A1BG	P04217	Confirmed TB	Negative	0.219999999	-0.22		Male	South Africa
C671	10.74027924	A1BG	P04217-22-495	Confirmed TB	Negative	0.219999999	-0.22		Male	South Africa
C671	10.34245318	KRT1	P04264	Confirmed TB	Negative	0.219999999	-0.22		Male	South Africa
C671	10.94189053	VWF	P04275	Confirmed TB	Negative	0.219999999	-0.22		Male	South Africa
C671	13.02169838	SHBG	P04278	Confirmed TB	Negative	0.219999999	-0.22		Male	South Africa
C671	12.12694478	GAPDH	P04406	Confirmed TB	Negative	0.219999999	-0.22		Male	South Africa
C671	11.36136949	IGKV1-16	P04430	Confirmed TB	Negative	0.219999999	-0.22		Male	South Africa
C671	9.680491635	IGKV3-11	P04433	Confirmed TB	Negative	0.219999999	-0.22		Male	South Africa
C671	15.57192001	IGKV3-11	P04433-21-115	Confirmed TB	Negative	0.219999999	-0.22		Male	South Africa
C671	10.2262485	HLA-A	P04439	Confirmed TB	Negative	0.219999999	-0.22		Male	South Africa
C671	10.34871189	CAPNS1	P04632	Confirmed TB	Negative	0.219999999	-0.22		Male	South Africa
C671	9.673618449	HSPB1	P04792	Confirmed TB	Negative	0.219999999	-0.22		Male	South Africa
C671	10.1510049	RPN1	P04843	Confirmed TB	Negative	0.219999999	-0.22		Male	South Africa
C671	9.826082015	RPN2	P04844	Confirmed TB	Negative	0.219999999	-0.22		Male	South Africa
C671	10.89919152	GNAI2	P04899	Confirmed TB	Negative	0.219999999	-0.22		Male	South Africa
C671	11.85609354	ALDOB	P05062	Confirmed TB	Negative	0.219999999	-0.22		Male	South Africa
C671	10.86035976	APP	P05067	Confirmed TB	Negative	0.219999999	-0.22		Male	South Africa
C671	10.63372756	APOD	P05090	Confirmed TB	Negative	0.219999999	-0.22		Male	South Africa
C671	11.66377508	APOD	P05090-21-189	Confirmed TB	Negative	0.219999999	-0.22		Male	South Africa
C671	10.00912553	ITGB3	P05106	Confirmed TB	Negative	0.219999999	-0.22		Male	South Africa
C671	9.718905361	S100A8	P05109	Confirmed TB	Negative	0.219999999	-0.22		Male	South Africa
C671	10.38338638	SERPINA5	P05154	Confirmed TB	Negative	0.219999999	-0.22		Male	South Africa
C671	13.76935048	SERPING1	P05155	Confirmed TB	Negative	0.219999999	-0.22		Male	South Africa
C671	10.24704991	SERPING1	P05155-23-500	Confirmed TB	Negative	0.219999999	-0.22		Male	South Africa
C671	12.10588035	CFI	P05156	Confirmed TB	Negative	0.219999999	-0.22		Male	South Africa
C671	11.09041997	F13B	P05160	Confirmed TB	Negative	0.219999999	-0.22		Male	South Africa
C671	9.62891041	MPO	P05164	Confirmed TB	Negative	0.219999999	-0.22		Male	South Africa
C671	10.51327528	ICAM1	P05362	Confirmed TB	Negative	0.219999999	-0.22		Male	South Africa
C671	10.74561936	RPLP0	P05388	Confirmed TB	Negative	0.219999999	-0.22		Male	South Africa
C671	11.39016199	CLEC3B	P05452	Confirmed TB	Negative	0.219999999	-0.22		Male	South Africa
C671	9.456018727	CLEC3B	P05452-22-202	Confirmed TB	Negative	0.219999999	-0.22		Male	South Africa
C671	11.222322	SERPINA7	P05543	Confirmed TB	Negative	0.219999999	-0.22		Male	South Africa
C671	12.34677911	SERPIND1	P05546	Confirmed TB	Negative	0.219999999	-0.22		Male	South Africa
C671	10.25760749	ITGB1	P05556	Confirmed TB	Negative	0.219999999	-0.22		Male	South Africa
C671	11.63642453	BCHE	P06276	Confirmed TB	Negative	0.219999999	-0.22		Male	South Africa
C671	9.810675711	IGKV4-1	P06312	Confirmed TB	Negative	0.219999999	-0.22		Male	South Africa
C671	14.64482032	IGKV4-1	P06312-21-121	Confirmed TB	Negative	0.219999999	-0.22		Male	South Africa
C671	9.966626872	IGHV4-34	P06331	Confirmed TB	Negative	0.219999999	-0.22		Male	South Africa
C671	12.06584337	GSN	P06396	Confirmed TB	Negative	0.219999999	-0.22		Male	South Africa
C671	16.85206742	GSN	P06396-28-782	Confirmed TB	Negative	0.219999999	-0.22		Male	South Africa
C671	9.817200303	PTMA	P06454	Confirmed TB	Negative	0.219999999	-0.22		Male	South Africa
C671	10.11653052	ATP5F1B	P06576	Confirmed TB	Negative	0.219999999	-0.22		Male	South Africa
C671	12.60401018	C2	P06681	Confirmed TB	Negative	0.219999999	-0.22		Male	South Africa
C671	9.689674992	S100A9	P06702	Confirmed TB	Negative	0.219999999	-0.22		Male	South Africa
C671	14.42031685	APOA4	P06727	Confirmed TB	Negative	0.219999999	-0.22		Male	South Africa
C671	9.775804394	APOA4	P06727-21-396	Confirmed TB	Negative	0.219999999	-0.22		Male	South Africa
C671	11.33504585	ENO1	P06733	Confirmed TB	Negative	0.219999999	-0.22		Male	South Africa
C671	10.92165515	PYGL	P06737	Confirmed TB	Negative	0.219999999	-0.22		Male	South Africa
C671	13.01131969	NPM1	P06748	Confirmed TB	Negative	0.219999999	-0.22		Male	South Africa
C671	9.858466289	TPM3	P06753	Confirmed TB	Negative	0.219999999	-0.22		Male	South Africa
C671	11.56542184	LDHB	P07195	Confirmed TB	Negative	0.219999999	-0.22		Male	South Africa
C671	11.10145184	PROS1	P07225	Confirmed TB	Negative	0.219999999	-0.22		Male	South Africa
C671	9.930677534	P4HB	P07237	Confirmed TB	Negative	0.219999999	-0.22		Male	South Africa
C671	10.79889193	CSF1R	P07333	Confirmed TB	Negative	0.219999999	-0.22		Male	South Africa
C671	11.01349546	C8A	P07357	Confirmed TB	Negative	0.219999999	-0.22		Male	South Africa
C671	12.44890567	C8B	P07358	Confirmed TB	Negative	0.219999999	-0.22		Male	South Africa
C671	10.63879028	GP1BA	P07359	Confirmed TB	Negative	0.219999999	-0.22		Male	South Africa
C671	12.18542602	C8G	P07360	Confirmed TB	Negative	0.219999999	-0.22		Male	South Africa
C671	9.903203959	CAPN1	P07384	Confirmed TB	Negative	0.219999999	-0.22		Male	South Africa
C671	10.6342249	TUBB	P07437	Confirmed TB	Negative	0.219999999	-0.22		Male	South Africa
C671	11.10131939	PFN1	P07737	Confirmed TB	Negative	0.219999999	-0.22		Male	South Africa
C671	10.12086559	BPGM	P07738	Confirmed TB	Negative	0.219999999	-0.22		Male	South Africa
C671	12.94208665	EPRS1	P07814	Confirmed TB	Negative	0.219999999	-0.22		Male	South Africa
C671	9.975375932	HSP90AA1	P07900	Confirmed TB	Negative	0.219999999	-0.22		Male	South Africa
C671	10.77559275	HNRNPC	P07910	Confirmed TB	Negative	0.219999999	-0.22		Male	South Africa
C671	9.768876412	TPM2	P07951	Confirmed TB	Negative	0.219999999	-0.22		Male	South Africa
C671	11.38959368	SFTPB	P07988	Confirmed TB	Negative	0.219999999	-0.22		Male	South Africa
C671	12.44335195	THBS1	P07996	Confirmed TB	Negative	0.219999999	-0.22		Male	South Africa
C671	12.70646403	THBS1	P07996-19-1170	Confirmed TB	Negative	0.219999999	-0.22		Male	South Africa
C671	12.56330589	ANXA6	P08133	Confirmed TB	Negative	0.219999999	-0.22		Male	South Africa
C671	9.588948169	RHOC	P08134	Confirmed TB	Negative	0.219999999	-0.22		Male	South Africa
C671	14.38778384	SERPINA6	P08185	Confirmed TB	Negative	0.219999999	-0.22		Male	South Africa
C671	9.916013689	SLC3A2	P08195	Confirmed TB	Negative	0.219999999	-0.22		Male	South Africa
C671	11.64856606	HSP90AB1	P08238	Confirmed TB	Negative	0.219999999	-0.22		Male	South Africa
C671	10.00638372	HSP90AB1	P08238-2-724	Confirmed TB	Negative	0.219999999	-0.22		Male	South Africa
C671	11.4547992	MMP2	P08253	Confirmed TB	Negative	0.219999999	-0.22		Male	South Africa
C671	10.44702326	SOD3	P08294	Confirmed TB	Negative	0.219999999	-0.22		Male	South Africa
C671	10.16007676	MGP	P08493	Confirmed TB	Negative	0.219999999	-0.22		Male	South Africa
C671	10.18750798	ITGA2B	P08514	Confirmed TB	Negative	0.219999999	-0.22		Male	South Africa
C671	10.930631	LPA	P08519	Confirmed TB	Negative	0.219999999	-0.22		Male	South Africa
C671	10.17526463	PLEK	P08567	Confirmed TB	Negative	0.219999999	-0.22		Male	South Africa
C671	11.13259605	CD14	P08571	Confirmed TB	Negative	0.219999999	-0.22		Male	South Africa
C671	10.06541625	CD14	P08571-20-367	Confirmed TB	Negative	0.219999999	-0.22		Male	South Africa
C671	10.64032492	MYL3	P08590	Confirmed TB	Negative	0.219999999	-0.22		Male	South Africa
C671	11.87123143	CFH	P08603	Confirmed TB	Negative	0.219999999	-0.22		Male	South Africa
C671	10.13769639	FCGR3A	P08637	Confirmed TB	Negative	0.219999999	-0.22		Male	South Africa
C671	10.00745236	FCGR3A	P08637-17-254	Confirmed TB	Negative	0.219999999	-0.22		Male	South Africa
C671	10.9658296	VIM	P08670	Confirmed TB	Negative	0.219999999	-0.22		Male	South Africa
C671	12.67066435	SERPINF2	P08697	Confirmed TB	Negative	0.219999999	-0.22		Male	South Africa
C671	15.88191366	SERPINF2	P08697-40-491	Confirmed TB	Negative	0.219999999	-0.22		Male	South Africa
C671	11.70618488	F7	P08709	Confirmed TB	Negative	0.219999999	-0.22		Male	South Africa
C671	9.697334009	KRT16	P08779	Confirmed TB	Negative	0.219999999	-0.22		Male	South Africa
C671	10.17102769	IGFBP1	P08833	Confirmed TB	Negative	0.219999999	-0.22		Male	South Africa
C671	10.07345069	DBH	P09172	Confirmed TB	Negative	0.219999999	-0.22		Male	South Africa
C671	11.57731026	GSTP1	P09211	Confirmed TB	Negative	0.219999999	-0.22		Male	South Africa
C671	9.61140216	LGALS1	P09382	Confirmed TB	Negative	0.219999999	-0.22		Male	South Africa
C671	10.12802425	SPARC	P09486	Confirmed TB	Negative	0.219999999	-0.22		Male	South Africa
C671	10.08728109	TPM1	P09493	Confirmed TB	Negative	0.219999999	-0.22		Male	South Africa
C671	11.6208291	C1S	P09871	Confirmed TB	Negative	0.219999999	-0.22		Male	South Africa
C671	9.989469277	LTA4H	P09960	Confirmed TB	Negative	0.219999999	-0.22		Male	South Africa
C671	13.54908533	C4A	P0C0L4	Confirmed TB	Negative	0.219999999	-0.22		Male	South Africa
C671	12.6325059	C4B	P0C0L5	Confirmed TB	Negative	0.219999999	-0.22		Male	South Africa
C671	9.44860274	C4B	P0C0L5-757-1446	Confirmed TB	Negative	0.219999999	-0.22		Male	South Africa
C671	10.26436039	SAA1	P0DJI8	Confirmed TB	Negative	0.219999999	-0.22		Male	South Africa
C671	10.90648405	SAA2	P0DJI9	Confirmed TB	Negative	0.219999999	-0.22		Male	South Africa
C671	9.917130753	SAA2	P0DJI9-19-122	Confirmed TB	Negative	0.219999999	-0.22		Male	South Africa
C671	10.80650376	HSPA1A	P0DMV8	Confirmed TB	Negative	0.219999999	-0.22		Male	South Africa
C671	9.996635336	HSPA1A	P0DMV8-2-641	Confirmed TB	Negative	0.219999999	-0.22		Male	South Africa
C671	11.07028731	IGLC2	P0DOY2	Confirmed TB	Negative	0.219999999	-0.22		Male	South Africa
C671	18.28280792	IGLC2	P0DOY2-1-106	Confirmed TB	Negative	0.219999999	-0.22		Male	South Africa
C671	10.16094369	IGLC3	P0DOY3	Confirmed TB	Negative	0.219999999	-0.22		Male	South Africa
C671	10.03416168	IGHV1-8	P0DP01	Confirmed TB	Negative	0.219999999	-0.22		Male	South Africa
C671	9.93416843	IGHV4-38-2	P0DP08-20-117	Confirmed TB	Negative	0.219999999	-0.22		Male	South Africa
C671	9.899516475	CALM1	P0DP23	Confirmed TB	Negative	0.219999999	-0.22		Male	South Africa
C671	9.149179828	IGHV3-38-3	P0DTE1	Confirmed TB	Negative	0.219999999	-0.22		Male	South Africa
C671	14.88548773	SRGN	P10124	Confirmed TB	Negative	0.219999999	-0.22		Male	South Africa
C671	10.46428664	TXN	P10599	Confirmed TB	Negative	0.219999999	-0.22		Male	South Africa
C671	8.966748035	TXN	P10599-2-105	Confirmed TB	Negative	0.219999999	-0.22		Male	South Africa
C671	9.794601114	CTSA	P10619	Confirmed TB	Negative	0.219999999	-0.22		Male	South Africa
C671	11.70495811	C7	P10643	Confirmed TB	Negative	0.219999999	-0.22		Male	South Africa
C671	9.824430538	PRKAR1A	P10644	Confirmed TB	Negative	0.219999999	-0.22		Male	South Africa
C671	10.3443727	KIT	P10721	Confirmed TB	Negative	0.219999999	-0.22		Male	South Africa
C671	10.08509816	HSPD1	P10809	Confirmed TB	Negative	0.219999999	-0.22		Male	South Africa
C671	14.38046595	CLU	P10909	Confirmed TB	Negative	0.219999999	-0.22		Male	South Africa
C671	9.520057785	CLU	P10909-23-449	Confirmed TB	Negative	0.219999999	-0.22		Male	South Africa
C671	10.77352858	HSPA5	P11021	Confirmed TB	Negative	0.219999999	-0.22		Male	South Africa
C671	10.24982004	HSPA8	P11142	Confirmed TB	Negative	0.219999999	-0.22		Male	South Africa
C671	10.7555959	SLC2A1	P11166	Confirmed TB	Negative	0.219999999	-0.22		Male	South Africa
C671	9.074395045	SLC2A3	P11169	Confirmed TB	Negative	0.219999999	-0.22		Male	South Africa
C671	10.89002249	EPB41	P11171	Confirmed TB	Negative	0.219999999	-0.22		Male	South Africa
C671	11.07237013	MBL2	P11226	Confirmed TB	Negative	0.219999999	-0.22		Male	South Africa
C671	10.65397735	SPTB	P11277	Confirmed TB	Negative	0.219999999	-0.22		Male	South Africa
C671	10.28975004	G6PD	P11413	Confirmed TB	Negative	0.219999999	-0.22		Male	South Africa
C671	10.10292579	MTHFD1	P11586	Confirmed TB	Negative	0.219999999	-0.22		Male	South Africa
C671	11.29944044	CETP	P11597	Confirmed TB	Negative	0.219999999	-0.22		Male	South Africa
C671	9.96904258	CETP	P11597-18-493	Confirmed TB	Negative	0.219999999	-0.22		Male	South Africa
C671	10.45712664	COL6A3	P12111	Confirmed TB	Negative	0.219999999	-0.22		Male	South Africa
C671	9.915331306	COL6A3	P12111-26-3177	Confirmed TB	Negative	0.219999999	-0.22		Male	South Africa
C671	9.083590728	SLC25A4	P12235	Confirmed TB	Negative	0.219999999	-0.22		Male	South Africa
C671	10.12133534	SLC25A6	P12236	Confirmed TB	Negative	0.219999999	-0.22		Male	South Africa
C671	10.97530402	F5	P12259	Confirmed TB	Negative	0.219999999	-0.22		Male	South Africa
C671	9.900087367	ACTN1	P12814	Confirmed TB	Negative	0.219999999	-0.22		Male	South Africa
C671	10.1510841	CDH1	P12830	Confirmed TB	Negative	0.219999999	-0.22		Male	South Africa
C671	9.453512993	SRC	P12931	Confirmed TB	Negative	0.219999999	-0.22		Male	South Africa
C671	10.39984504	GP1BB	P13224	Confirmed TB	Negative	0.219999999	-0.22		Male	South Africa
C671	11.82549236	NCAM1	P13591	Confirmed TB	Negative	0.219999999	-0.22		Male	South Africa
C671	10.77067723	ICAM2	P13598	Confirmed TB	Negative	0.219999999	-0.22		Male	South Africa
C671	10.73654672	EEF2	P13639	Confirmed TB	Negative	0.219999999	-0.22		Male	South Africa
C671	10.07348231	KRT10	P13645	Confirmed TB	Negative	0.219999999	-0.22		Male	South Africa
C671	10.06352904	KRT5	P13647	Confirmed TB	Negative	0.219999999	-0.22		Male	South Africa
C671	11.64186503	C6	P13671	Confirmed TB	Negative	0.219999999	-0.22		Male	South Africa
C671	10.02442357	ALAD	P13716	Confirmed TB	Negative	0.219999999	-0.22		Male	South Africa
C671	9.891348365	LCP1	P13796	Confirmed TB	Negative	0.219999999	-0.22		Male	South Africa
C671	9.886071121	APEH	P13798	Confirmed TB	Negative	0.219999999	-0.22		Male	South Africa
C671	9.890776953	ETFA	P13804	Confirmed TB	Negative	0.219999999	-0.22		Male	South Africa
C671	10.86867381	SELL	P14151	Confirmed TB	Negative	0.219999999	-0.22		Male	South Africa
C671	12.35299099	NID1	P14543	Confirmed TB	Negative	0.219999999	-0.22		Male	South Africa
C671	10.32232425	PKM	P14618	Confirmed TB	Negative	0.219999999	-0.22		Male	South Africa
C671	9.940659443	HSP90B1	P14625	Confirmed TB	Negative	0.219999999	-0.22		Male	South Africa
C671	10.54754957	GP9	P14770	Confirmed TB	Negative	0.219999999	-0.22		Male	South Africa
C671	9.80159935	MMP9	P14780	Confirmed TB	Negative	0.219999999	-0.22		Male	South Africa
C671	9.551036335	MMP9	P14780-20-93	Confirmed TB	Negative	0.219999999	-0.22		Male	South Africa
C671	10.6735187	RAC2	P15153	Confirmed TB	Negative	0.219999999	-0.22		Male	South Africa
C671	12.46668091	CPN1	P15169	Confirmed TB	Negative	0.219999999	-0.22		Male	South Africa
C671	9.607850816	GSPT1	P15170	Confirmed TB	Negative	0.219999999	-0.22		Male	South Africa
C671	9.402367861	NME1	P15531	Confirmed TB	Negative	0.219999999	-0.22		Male	South Africa
C671	10.63817974	IGLL1	P15814	Confirmed TB	Negative	0.219999999	-0.22		Male	South Africa
C671	11.01723598	CD44	P16070	Confirmed TB	Negative	0.219999999	-0.22		Male	South Africa
C671	10.34658198	ANK1	P16157	Confirmed TB	Negative	0.219999999	-0.22		Male	South Africa
C671	10.43693054	GLB1	P16278	Confirmed TB	Negative	0.219999999	-0.22		Male	South Africa
C671	9.655190629	PECAM1	P16284	Confirmed TB	Negative	0.219999999	-0.22		Male	South Africa
C671	10.29706495	EPB42	P16452	Confirmed TB	Negative	0.219999999	-0.22		Male	South Africa
C671	10.02983157	ATP2A2	P16615	Confirmed TB	Negative	0.219999999	-0.22		Male	South Africa
C671	9.075747339	CD36	P16671	Confirmed TB	Negative	0.219999999	-0.22		Male	South Africa
C671	10.53382442	FAH	P16930	Confirmed TB	Negative	0.219999999	-0.22		Male	South Africa
C671	10.32575647	GOT1	P17174	Confirmed TB	Negative	0.219999999	-0.22		Male	South Africa
C671	9.897152225	ITGA2	P17301	Confirmed TB	Negative	0.219999999	-0.22		Male	South Africa
C671	10.99045119	IGFBP3	P17936	Confirmed TB	Negative	0.219999999	-0.22		Male	South Africa
C671	10.60775429	PSMC3	P17980	Confirmed TB	Negative	0.219999999	-0.22		Male	South Africa
C671	9.973122518	TCP1	P17987	Confirmed TB	Negative	0.219999999	-0.22		Male	South Africa
C671	9.823858699	ALOX12	P18054	Confirmed TB	Negative	0.219999999	-0.22		Male	South Africa
C671	10.44624293	VCL	P18206	Confirmed TB	Negative	0.219999999	-0.22		Male	South Africa
C671	11.78595403	LBP	P18428	Confirmed TB	Negative	0.219999999	-0.22		Male	South Africa
C671	11.4194322	PGAM1	P18669	Confirmed TB	Negative	0.219999999	-0.22		Male	South Africa
C671	9.60935135	SDC1	P18827	Confirmed TB	Negative	0.219999999	-0.22		Male	South Africa
C671	9.044957881	GNAZ	P19086	Confirmed TB	Negative	0.219999999	-0.22		Male	South Africa
C671	11.83808466	VCAM1	P19320	Confirmed TB	Negative	0.219999999	-0.22		Male	South Africa
C671	9.664775857	HK1	P19367	Confirmed TB	Negative	0.219999999	-0.22		Male	South Africa
C671	11.27679078	ORM2	P19652	Confirmed TB	Negative	0.219999999	-0.22		Male	South Africa
C671	13.30200297	ORM2	P19652-19-201	Confirmed TB	Negative	0.219999999	-0.22		Male	South Africa
C671	12.07837189	ITIH2	P19823	Confirmed TB	Negative	0.219999999	-0.22		Male	South Africa
C671	13.04772716	ITIH1	P19827	Confirmed TB	Negative	0.219999999	-0.22		Male	South Africa
C671	9.763012636	RAB6A	P20340	Confirmed TB	Negative	0.219999999	-0.22		Male	South Africa
C671	10.53630654	PSMB1	P20618	Confirmed TB	Negative	0.219999999	-0.22		Male	South Africa
C671	10.38942384	PZP	P20742	Confirmed TB	Negative	0.219999999	-0.22		Male	South Africa
C671	10.97258775	C4BPB	P20851	Confirmed TB	Negative	0.219999999	-0.22		Male	South Africa
C671	9.855572064	COL5A1	P20908	Confirmed TB	Negative	0.219999999	-0.22		Male	South Africa
C671	10.08214958	CSRP1	P21291	Confirmed TB	Negative	0.219999999	-0.22		Male	South Africa
C671	10.07603654	FLNA	P21333	Confirmed TB	Negative	0.219999999	-0.22		Male	South Africa
C671	8.956036765	CD9	P21926-2-228	Confirmed TB	Negative	0.219999999	-0.22		Male	South Africa
C671	9.174751469	COMT	P21964	Confirmed TB	Negative	0.219999999	-0.22		Male	South Africa
C671	10.63134065	TGM2	P21980	Confirmed TB	Negative	0.219999999	-0.22		Male	South Africa
C671	11.90807215	TNXB	P22105	Confirmed TB	Negative	0.219999999	-0.22		Male	South Africa
C671	9.896103715	PAICS	P22234	Confirmed TB	Negative	0.219999999	-0.22		Male	South Africa
C671	10.39284115	UBA1	P22314	Confirmed TB	Negative	0.219999999	-0.22		Male	South Africa
C671	12.42647203	GPX3	P22352	Confirmed TB	Negative	0.219999999	-0.22		Male	South Africa
C671	10.6708124	NME2	P22392	Confirmed TB	Negative	0.219999999	-0.22		Male	South Africa
C671	9.86130834	HNRNPA2B1	P22626	Confirmed TB	Negative	0.219999999	-0.22		Male	South Africa
C671	12.81838571	CPN2	P22792	Confirmed TB	Negative	0.219999999	-0.22		Male	South Africa
C671	11.50228893	PROZ	P22891	Confirmed TB	Negative	0.219999999	-0.22		Male	South Africa
C671	10.03754091	MRC1	P22897	Confirmed TB	Negative	0.219999999	-0.22		Male	South Africa
C671	9.791918583	IGHV1-2	P23083	Confirmed TB	Negative	0.219999999	-0.22		Male	South Africa
C671	11.3003195	FBLN1	P23142	Confirmed TB	Negative	0.219999999	-0.22		Male	South Africa
C671	9.882594924	FBLN1	P23142-30-703	Confirmed TB	Negative	0.219999999	-0.22		Male	South Africa
C671	12.72903813	TCEA1	P23193	Confirmed TB	Negative	0.219999999	-0.22		Male	South Africa
C671	10.12528352	ITGA6	P23229	Confirmed TB	Negative	0.219999999	-0.22		Male	South Africa
C671	9.70413766	PPIB	P23284	Confirmed TB	Negative	0.219999999	-0.22		Male	South Africa
C671	10.0858075	WARS1	P23381	Confirmed TB	Negative	0.219999999	-0.22		Male	South Africa
C671	9.575006422	PTPRG	P23470	Confirmed TB	Negative	0.219999999	-0.22		Male	South Africa
C671	9.801647065	AHCY	P23526	Confirmed TB	Negative	0.219999999	-0.22		Male	South Africa
C671	10.80509843	CFL1	P23528	Confirmed TB	Negative	0.219999999	-0.22		Male	South Africa
C671	10.1070227	PRTN3	P24158	Confirmed TB	Negative	0.219999999	-0.22		Male	South Africa
C671	9.425750416	EEF1B2	P24534	Confirmed TB	Negative	0.219999999	-0.22		Male	South Africa
C671	9.972920046	TBXAS1	P24557	Confirmed TB	Negative	0.219999999	-0.22		Male	South Africa
C671	10.0801606	IGFBP6	P24592	Confirmed TB	Negative	0.219999999	-0.22		Male	South Africa
C671	10.15509344	IGFBP5	P24593	Confirmed TB	Negative	0.219999999	-0.22		Male	South Africa
C671	12.67637065	TNC	P24821	Confirmed TB	Negative	0.219999999	-0.22		Male	South Africa
C671	10.08924538	MYL9	P24844	Confirmed TB	Negative	0.219999999	-0.22		Male	South Africa
C671	10.15110781	AZGP1	P25311	Confirmed TB	Negative	0.219999999	-0.22		Male	South Africa
C671	9.84516249	ATP5F1A	P25705	Confirmed TB	Negative	0.219999999	-0.22		Male	South Africa
C671	10.43305679	PSMA1	P25786	Confirmed TB	Negative	0.219999999	-0.22		Male	South Africa
C671	12.94768003	PSMA2	P25787	Confirmed TB	Negative	0.219999999	-0.22		Male	South Africa
C671	10.0465367	PSMA3	P25788	Confirmed TB	Negative	0.219999999	-0.22		Male	South Africa
C671	10.52590129	MSN	P26038	Confirmed TB	Negative	0.219999999	-0.22		Male	South Africa
C671	11.9195693	S100A4	P26447	Confirmed TB	Negative	0.219999999	-0.22		Male	South Africa
C671	11.55322322	EEF1G	P26641	Confirmed TB	Negative	0.219999999	-0.22		Male	South Africa
C671	10.01082534	MST1	P26927	Confirmed TB	Negative	0.219999999	-0.22		Male	South Africa
C671	9.491613752	STOM	P27105	Confirmed TB	Negative	0.219999999	-0.22		Male	South Africa
C671	14.36469186	PON1	P27169	Confirmed TB	Negative	0.219999999	-0.22		Male	South Africa
C671	9.746664984	YWHAQ	P27348	Confirmed TB	Negative	0.219999999	-0.22		Male	South Africa
C671	9.815174851	CALR	P27797	Confirmed TB	Negative	0.219999999	-0.22		Male	South Africa
C671	9.854409581	CANX	P27824	Confirmed TB	Negative	0.219999999	-0.22		Male	South Africa
C671	10.96799408	CFP	P27918	Confirmed TB	Negative	0.219999999	-0.22		Male	South Africa
C671	11.6884059	PSMA5	P28066	Confirmed TB	Negative	0.219999999	-0.22		Male	South Africa
C671	9.535405751	PTPN6	P29350	Confirmed TB	Negative	0.219999999	-0.22		Male	South Africa
C671	10.0197083	TKT	P29401	Confirmed TB	Negative	0.219999999	-0.22		Male	South Africa
C671	11.02176283	SERPINA4	P29622	Confirmed TB	Negative	0.219999999	-0.22		Male	South Africa
C671	9.836380612	EEF1D	P29692	Confirmed TB	Negative	0.219999999	-0.22		Male	South Africa
C671	12.17573407	PRDX6	P30041	Confirmed TB	Negative	0.219999999	-0.22		Male	South Africa
C671	12.51735552	BLVRB	P30043	Confirmed TB	Negative	0.219999999	-0.22		Male	South Africa
C671	10.17806131	PRDX5	P30044	Confirmed TB	Negative	0.219999999	-0.22		Male	South Africa
C671	9.985676722	PRDX3	P30048	Confirmed TB	Negative	0.219999999	-0.22		Male	South Africa
C671	9.964362513	PEBP1	P30086	Confirmed TB	Negative	0.219999999	-0.22		Male	South Africa
C671	10.64773062	PDIA3	P30101	Confirmed TB	Negative	0.219999999	-0.22		Male	South Africa
C671	11.14692861	PPP2R1A	P30153	Confirmed TB	Negative	0.219999999	-0.22		Male	South Africa
C671	9.681090612	SERPINB1	P30740	Confirmed TB	Negative	0.219999999	-0.22		Male	South Africa
C671	9.706885295	SERPINB1	P30740-1-379	Confirmed TB	Negative	0.219999999	-0.22		Male	South Africa
C671	10.28990782	CPS1	P31327	Confirmed TB	Negative	0.219999999	-0.22		Male	South Africa
C671	11.44621654	ATIC	P31939	Confirmed TB	Negative	0.219999999	-0.22		Male	South Africa
C671	12.39083347	YWHAB	P31946	Confirmed TB	Negative	0.219999999	-0.22		Male	South Africa
C671	11.08013807	STIP1	P31948	Confirmed TB	Negative	0.219999999	-0.22		Male	South Africa
C671	12.71974034	PRDX2	P32119	Confirmed TB	Negative	0.219999999	-0.22		Male	South Africa
C671	10.88618802	CDH5	P33151	Confirmed TB	Negative	0.219999999	-0.22		Male	South Africa
C671	11.38330073	KIF5B	P33176	Confirmed TB	Negative	0.219999999	-0.22		Male	South Africa
C671	10.95775646	MAN1A1	P33908	Confirmed TB	Negative	0.219999999	-0.22		Male	South Africa
C671	10.69118403	HSPA4	P34932	Confirmed TB	Negative	0.219999999	-0.22		Male	South Africa
C671	10.17167399	PRSS3	P35030	Confirmed TB	Negative	0.219999999	-0.22		Male	South Africa
C671	10.67934256	PHB	P35232	Confirmed TB	Negative	0.219999999	-0.22		Male	South Africa
C671	10.98429048	THBS4	P35443	Confirmed TB	Negative	0.219999999	-0.22		Male	South Africa
C671	9.807884229	KRT9	P35527	Confirmed TB	Negative	0.219999999	-0.22		Male	South Africa
C671	14.0096417	SAA4	P35542	Confirmed TB	Negative	0.219999999	-0.22		Male	South Africa
C671	10.36333362	MYH9	P35579	Confirmed TB	Negative	0.219999999	-0.22		Male	South Africa
C671	14.89039799	COPB2	P35606	Confirmed TB	Negative	0.219999999	-0.22		Male	South Africa
C671	12.06748819	BSG	P35613	Confirmed TB	Negative	0.219999999	-0.22		Male	South Africa
C671	12.21381176	IGFALS	P35858	Confirmed TB	Negative	0.219999999	-0.22		Male	South Africa
C671	10.10283132	KRT2	P35908	Confirmed TB	Negative	0.219999999	-0.22		Male	South Africa
C671	14.11830764	ATP5F1C	P36542	Confirmed TB	Negative	0.219999999	-0.22		Male	South Africa
C671	12.34484899	SERPINF1	P36955	Confirmed TB	Negative	0.219999999	-0.22		Male	South Africa
C671	10.49936575	CFHR2	P36980	Confirmed TB	Negative	0.219999999	-0.22		Male	South Africa
C671	10.2678372	HPCAL1	P37235	Confirmed TB	Negative	0.219999999	-0.22		Male	South Africa
C671	11.13406966	TAGLN2	P37802	Confirmed TB	Negative	0.219999999	-0.22		Male	South Africa
C671	9.724212144	TALDO1	P37837	Confirmed TB	Negative	0.219999999	-0.22		Male	South Africa
C671	11.74968665	SNCA	P37840-1-140	Confirmed TB	Negative	0.219999999	-0.22		Male	South Africa
C671	9.909402977	HSPA9	P38646	Confirmed TB	Negative	0.219999999	-0.22		Male	South Africa
C671	9.982530688	DDOST	P39656	Confirmed TB	Negative	0.219999999	-0.22		Male	South Africa
C671	10.6395881	GP5	P40197	Confirmed TB	Negative	0.219999999	-0.22		Male	South Africa
C671	10.30652432	CCT6A	P40227	Confirmed TB	Negative	0.219999999	-0.22		Male	South Africa
C671	11.60645396	MDH1	P40925	Confirmed TB	Negative	0.219999999	-0.22		Male	South Africa
C671	9.797767217	MDH2	P40926	Confirmed TB	Negative	0.219999999	-0.22		Male	South Africa
C671	10.01660383	EIF2S3	P41091	Confirmed TB	Negative	0.219999999	-0.22		Male	South Africa
C671	9.627954498	PTGDS	P41222	Confirmed TB	Negative	0.219999999	-0.22		Male	South Africa
C671	10.75295194	ACTR1B	P42025	Confirmed TB	Negative	0.219999999	-0.22		Male	South Africa
C671	9.882608591	PRCP	P42785	Confirmed TB	Negative	0.219999999	-0.22		Male	South Africa
C671	10.26449298	MCAM	P43121	Confirmed TB	Negative	0.219999999	-0.22		Male	South Africa
C671	11.9982057	BTD	P43251	Confirmed TB	Negative	0.219999999	-0.22		Male	South Africa
C671	10.81349868	GPD2	P43304	Confirmed TB	Negative	0.219999999	-0.22		Male	South Africa
C671	12.23633781	AFM	P43652	Confirmed TB	Negative	0.219999999	-0.22		Male	South Africa
C671	9.922059141	AFM	P43652-22-599	Confirmed TB	Negative	0.219999999	-0.22		Male	South Africa
C671	10.49912183	USP5	P45974	Confirmed TB	Negative	0.219999999	-0.22		Male	South Africa
C671	9.849944938	CAPZA2	P47755	Confirmed TB	Negative	0.219999999	-0.22		Male	South Africa
C671	10.13174064	CAPZB	P47756	Confirmed TB	Negative	0.219999999	-0.22		Male	South Africa
C671	9.698011669	LIMS1	P48059	Confirmed TB	Negative	0.219999999	-0.22		Male	South Africa
C671	9.566505388	ME1	P48163	Confirmed TB	Negative	0.219999999	-0.22		Male	South Africa
C671	9.774916973	ARCN1	P48444	Confirmed TB	Negative	0.219999999	-0.22		Male	South Africa
C671	12.73261967	CCT5	P48643	Confirmed TB	Negative	0.219999999	-0.22		Male	South Africa
C671	11.52208382	IDH2	P48735	Confirmed TB	Negative	0.219999999	-0.22		Male	South Africa
C671	10.75815684	MASP1	P48740	Confirmed TB	Negative	0.219999999	-0.22		Male	South Africa
C671	10.60407197	CCT3	P49368	Confirmed TB	Negative	0.219999999	-0.22		Male	South Africa
C671	9.10795145	TUFM	P49411	Confirmed TB	Negative	0.219999999	-0.22		Male	South Africa
C671	10.50759435	PSMB3	P49720	Confirmed TB	Negative	0.219999999	-0.22		Male	South Africa
C671	10.46843945	PSMB2	P49721	Confirmed TB	Negative	0.219999999	-0.22		Male	South Africa
C671	10.86582791	COMP	P49747	Confirmed TB	Negative	0.219999999	-0.22		Male	South Africa
C671	9.8900514	TMED10	P49755	Confirmed TB	Negative	0.219999999	-0.22		Male	South Africa
C671	11.4864564	SELENOP	P49908	Confirmed TB	Negative	0.219999999	-0.22		Male	South Africa
C671	11.35615811	CAMP	P49913	Confirmed TB	Negative	0.219999999	-0.22		Male	South Africa
C671	10.04732651	GDI2	P50395	Confirmed TB	Negative	0.219999999	-0.22		Male	South Africa
C671	9.953824243	VASP	P50552	Confirmed TB	Negative	0.219999999	-0.22		Male	South Africa
C671	10.20322607	CCT8	P50990	Confirmed TB	Negative	0.219999999	-0.22		Male	South Africa
C671	10.16910924	CCT4	P50991	Confirmed TB	Negative	0.219999999	-0.22		Male	South Africa
C671	9.892716131	RAB5C	P51148	Confirmed TB	Negative	0.219999999	-0.22		Male	South Africa
C671	9.721976447	RAB7A	P51149	Confirmed TB	Negative	0.219999999	-0.22		Male	South Africa
C671	9.724305476	SSR4	P51571	Confirmed TB	Negative	0.219999999	-0.22		Male	South Africa
C671	13.61827423	ALDH3A2	P51648	Confirmed TB	Negative	0.219999999	-0.22		Male	South Africa
C671	13.9912532	LUM	P51884	Confirmed TB	Negative	0.219999999	-0.22		Male	South Africa
C671	10.4476553	LUM	P51884-19-338	Confirmed TB	Negative	0.219999999	-0.22		Male	South Africa
C671	10.5558068	ARHGDIA	P52565	Confirmed TB	Negative	0.219999999	-0.22		Male	South Africa
C671	10.04257764	CAPZA1	P52907	Confirmed TB	Negative	0.219999999	-0.22		Male	South Africa
C671	10.39542796	ACLY	P53396	Confirmed TB	Negative	0.219999999	-0.22		Male	South Africa
C671	10.1133394	COPB1	P53618	Confirmed TB	Negative	0.219999999	-0.22		Male	South Africa
C671	10.16139904	COPA	P53621	Confirmed TB	Negative	0.219999999	-0.22		Male	South Africa
C671	9.121182604	RAD23B	P54727	Confirmed TB	Negative	0.219999999	-0.22		Male	South Africa
C671	10.16410611	AK2	P54819	Confirmed TB	Negative	0.219999999	-0.22		Male	South Africa
C671	10.58780509	NAPA	P54920	Confirmed TB	Negative	0.219999999	-0.22		Male	South Africa
C671	9.689035622	EIF5	P55010	Confirmed TB	Negative	0.219999999	-0.22		Male	South Africa
C671	12.01049646	APOC4	P55056	Confirmed TB	Negative	0.219999999	-0.22		Male	South Africa
C671	12.36411158	PLTP	P55058	Confirmed TB	Negative	0.219999999	-0.22		Male	South Africa
C671	10.27964544	PLTP	P55058-18-493	Confirmed TB	Negative	0.219999999	-0.22		Male	South Africa
C671	11.55214409	VCP	P55072	Confirmed TB	Negative	0.219999999	-0.22		Male	South Africa
C671	10.27215421	NAP1L1	P55209	Confirmed TB	Negative	0.219999999	-0.22		Male	South Africa
C671	10.31247984	CDH13	P55290	Confirmed TB	Negative	0.219999999	-0.22		Male	South Africa
C671	11.82709385	NPEPPS	P55786	Confirmed TB	Negative	0.219999999	-0.22		Male	South Africa
C671	9.565941701	MARS1	P56192	Confirmed TB	Negative	0.219999999	-0.22		Male	South Africa
C671	11.41879116	ANTXR2	P58335	Confirmed TB	Negative	0.219999999	-0.22		Male	South Africa
C671	10.24309543	MTPN	P58546	Confirmed TB	Negative	0.219999999	-0.22		Male	South Africa
C671	9.937857577	MYL6	P60660	Confirmed TB	Negative	0.219999999	-0.22		Male	South Africa
C671	11.35653158	ACTB	P60709	Confirmed TB	Negative	0.219999999	-0.22		Male	South Africa
C671	12.26980136	EIF4A1	P60842	Confirmed TB	Negative	0.219999999	-0.22		Male	South Africa
C671	10.57459299	PSMA6	P60900	Confirmed TB	Negative	0.219999999	-0.22		Male	South Africa
C671	11.90233979	CDC42	P60953	Confirmed TB	Negative	0.219999999	-0.22		Male	South Africa
C671	9.78738666	DSTN	P60981	Confirmed TB	Negative	0.219999999	-0.22		Male	South Africa
C671	10.85004173	KRTDAP	P60985	Confirmed TB	Negative	0.219999999	-0.22		Male	South Africa
C671	10.57356973	RAB8A	P61006	Confirmed TB	Negative	0.219999999	-0.22		Male	South Africa
C671	9.144736334	RAB5B	P61020	Confirmed TB	Negative	0.219999999	-0.22		Male	South Africa
C671	12.32892857	RAB10	P61026	Confirmed TB	Negative	0.219999999	-0.22		Male	South Africa
C671	13.20460902	UBE2N	P61088	Confirmed TB	Negative	0.219999999	-0.22		Male	South Africa
C671	10.01791884	RAB14	P61106	Confirmed TB	Negative	0.219999999	-0.22		Male	South Africa
C671	10.03087393	ACTR3	P61158	Confirmed TB	Negative	0.219999999	-0.22		Male	South Africa
C671	9.472547865	ACTR2	P61160	Confirmed TB	Negative	0.219999999	-0.22		Male	South Africa
C671	10.03458009	ACTR1A	P61163	Confirmed TB	Negative	0.219999999	-0.22		Male	South Africa
C671	11.37203725	ARF3	P61204	Confirmed TB	Negative	0.219999999	-0.22		Male	South Africa
C671	10.8344757	RAP1B	P61224	Confirmed TB	Negative	0.219999999	-0.22		Male	South Africa
C671	9.970209472	RAP2B	P61225	Confirmed TB	Negative	0.219999999	-0.22		Male	South Africa
C671	10.18607597	HSPE1	P61604	Confirmed TB	Negative	0.219999999	-0.22		Male	South Africa
C671	13.73908014	LYZ	P61626-19-148	Confirmed TB	Negative	0.219999999	-0.22		Male	South Africa
C671	9.9396157	B2M	P61769	Confirmed TB	Negative	0.219999999	-0.22		Male	South Africa
C671	10.82508687	B2M	P61769-21-119	Confirmed TB	Negative	0.219999999	-0.22		Male	South Africa
C671	12.17892872	HNRNPK	P61978	Confirmed TB	Negative	0.219999999	-0.22		Male	South Africa
C671	9.543892235	YWHAG	P61981	Confirmed TB	Negative	0.219999999	-0.22		Male	South Africa
C671	10.27823412	YWHAE	P62258	Confirmed TB	Negative	0.219999999	-0.22		Male	South Africa
C671	9.761518797	RPS13	P62277	Confirmed TB	Negative	0.219999999	-0.22		Male	South Africa
C671	13.27277754	TMSB4X	P62328	Confirmed TB	Negative	0.219999999	-0.22		Male	South Africa
C671	10.75774347	PSMC6	P62333	Confirmed TB	Negative	0.219999999	-0.22		Male	South Africa
C671	10.07978104	RPS6	P62753	Confirmed TB	Negative	0.219999999	-0.22		Male	South Africa
C671	12.37419674	H4C1	P62805	Confirmed TB	Negative	0.219999999	-0.22		Male	South Africa
C671	10.48097621	RAB1A	P62820	Confirmed TB	Negative	0.219999999	-0.22		Male	South Africa
C671	10.35276213	RAN	P62826	Confirmed TB	Negative	0.219999999	-0.22		Male	South Africa
C671	10.13657467	GNB1	P62873	Confirmed TB	Negative	0.219999999	-0.22		Male	South Africa
C671	9.496718878	RPL10A	P62906	Confirmed TB	Negative	0.219999999	-0.22		Male	South Africa
C671	9.983836333	PPIA	P62937	Confirmed TB	Negative	0.219999999	-0.22		Male	South Africa
C671	10.56218676	PPIA	P62937-1-165	Confirmed TB	Negative	0.219999999	-0.22		Male	South Africa
C671	12.15302723	RPS27A	P62979	Confirmed TB	Negative	0.219999999	-0.22		Male	South Africa
C671	9.954992398	AP2B1	P63010	Confirmed TB	Negative	0.219999999	-0.22		Male	South Africa
C671	10.58975465	YWHAZ	P63104	Confirmed TB	Negative	0.219999999	-0.22		Male	South Africa
C671	13.01903091	EIF5A	P63241	Confirmed TB	Negative	0.219999999	-0.22		Male	South Africa
C671	11.28115637	ACTG1	P63261	Confirmed TB	Negative	0.219999999	-0.22		Male	South Africa
C671	10.09017717	TPM4	P67936	Confirmed TB	Negative	0.219999999	-0.22		Male	South Africa
C671	10.88744908	ACTC1	P68032	Confirmed TB	Negative	0.219999999	-0.22		Male	South Africa
C671	10.82086534	EEF1A1	P68104	Confirmed TB	Negative	0.219999999	-0.22		Male	South Africa
C671	11.35922388	TUBA1B	P68363	Confirmed TB	Negative	0.219999999	-0.22		Male	South Africa
C671	10.85746643	TUBA4A	P68366	Confirmed TB	Negative	0.219999999	-0.22		Male	South Africa
C671	10.38078047	TUBB4B	P68371	Confirmed TB	Negative	0.219999999	-0.22		Male	South Africa
C671	14.88530924	HBB	P68871	Confirmed TB	Negative	0.219999999	-0.22		Male	South Africa
C671	15.0857183	HBG2	P69892	Confirmed TB	Negative	0.219999999	-0.22		Male	South Africa
C671	14.91847178	HBA1	P69905	Confirmed TB	Negative	0.219999999	-0.22		Male	South Africa
C671	10.24116501	CCT2	P78371	Confirmed TB	Negative	0.219999999	-0.22		Male	South Africa
C671	12.0449115	GSTO1	P78417	Confirmed TB	Negative	0.219999999	-0.22		Male	South Africa
C671	12.55077895	GPLD1	P80108	Confirmed TB	Negative	0.219999999	-0.22		Male	South Africa
C671	9.928858247	S100A12	P80511	Confirmed TB	Negative	0.219999999	-0.22		Male	South Africa
C671	11.21753475	IGLV3-21	P80748	Confirmed TB	Negative	0.219999999	-0.22		Male	South Africa
C671	11.16104709	HSPG2	P98160	Confirmed TB	Negative	0.219999999	-0.22		Male	South Africa
C671	11.11488156	CYCS	P99999	Confirmed TB	Negative	0.219999999	-0.22		Male	South Africa
C671	9.87686343	Rv3404c	P9WKZ3	Confirmed TB	Negative	0.219999999	-0.22		Male	South Africa
C671	9.544187795	atpA	P9WPU7	Confirmed TB	Negative	0.219999999	-0.22		Male	South Africa
C671	9.337469559	MPP1	Q00013	Confirmed TB	Negative	0.219999999	-0.22		Male	South Africa
C671	10.03027371	CLTC	Q00610	Confirmed TB	Negative	0.219999999	-0.22		Male	South Africa
C671	10.34870135	CAP1	Q01518	Confirmed TB	Negative	0.219999999	-0.22		Male	South Africa
C671	9.620209419	PFKP	Q01813	Confirmed TB	Negative	0.219999999	-0.22		Male	South Africa
C671	9.752168112	GUCY1B1	Q02153	Confirmed TB	Negative	0.219999999	-0.22		Male	South Africa
C671	10.72499686	PLGLB1	Q02325	Confirmed TB	Negative	0.219999999	-0.22		Male	South Africa
C671	11.8133538	NUCB1	Q02818	Confirmed TB	Negative	0.219999999	-0.22		Male	South Africa
C671	9.414261088	CFHR3	Q02985	Confirmed TB	Negative	0.219999999	-0.22		Male	South Africa
C671	9.951804767	CFHR1	Q03591	Confirmed TB	Negative	0.219999999	-0.22		Male	South Africa
C671	11.63764277	HGFAC	Q04756	Confirmed TB	Negative	0.219999999	-0.22		Male	South Africa
C671	9.230316484	GLO1	Q04760	Confirmed TB	Negative	0.219999999	-0.22		Male	South Africa
C671	9.696272946	YWHAH	Q04917	Confirmed TB	Negative	0.219999999	-0.22		Male	South Africa
C671	9.285522005	PRKCD	Q05655	Confirmed TB	Negative	0.219999999	-0.22		Male	South Africa
C671	12.01417311	CALD1	Q05682	Confirmed TB	Negative	0.219999999	-0.22		Male	South Africa
C671	12.53223813	ITIH3	Q06033	Confirmed TB	Negative	0.219999999	-0.22		Male	South Africa
C671	9.844602365	ITIH3	Q06033-35-651	Confirmed TB	Negative	0.219999999	-0.22		Male	South Africa
C671	11.0002169	PSME1	Q06323	Confirmed TB	Negative	0.219999999	-0.22		Male	South Africa
C671	10.56883036	FMOD	Q06828	Confirmed TB	Negative	0.219999999	-0.22		Male	South Africa
C671	10.80065349	PRDX1	Q06830	Confirmed TB	Negative	0.219999999	-0.22		Male	South Africa
C671	9.633933729	KLC1	Q07866	Confirmed TB	Negative	0.219999999	-0.22		Male	South Africa
C671	9.793646392	LRP1	Q07954	Confirmed TB	Negative	0.219999999	-0.22		Male	South Africa
C671	12.59778579	LGALS3BP	Q08380	Confirmed TB	Negative	0.219999999	-0.22		Male	South Africa
C671	9.821591198	FGL1	Q08830	Confirmed TB	Negative	0.219999999	-0.22		Male	South Africa
C671	10.57114328	nrp	Q10896	Confirmed TB	Negative	0.219999999	-0.22		Male	South Africa
C671	10.97965057	EFEMP1	Q12805	Confirmed TB	Negative	0.219999999	-0.22		Male	South Africa
C671	11.09721639	EFEMP1	Q12805-18-493	Confirmed TB	Negative	0.219999999	-0.22		Male	South Africa
C671	10.01795976	CNTN1	Q12860	Confirmed TB	Negative	0.219999999	-0.22		Male	South Africa
C671	10.37751044	SPP2	Q13103	Confirmed TB	Negative	0.219999999	-0.22		Male	South Africa
C671	10.4725504	MMRN1	Q13201	Confirmed TB	Negative	0.219999999	-0.22		Male	South Africa
C671	10.42573443	SELENBP1	Q13228	Confirmed TB	Negative	0.219999999	-0.22		Male	South Africa
C671	9.631480498	SEMA3F	Q13275	Confirmed TB	Negative	0.219999999	-0.22		Male	South Africa
C671	10.85362125	ILK	Q13418	Confirmed TB	Negative	0.219999999	-0.22		Male	South Africa
C671	9.735780382	DCTN2	Q13561	Confirmed TB	Negative	0.219999999	-0.22		Male	South Africa
C671	9.450333617	IQGAP2	Q13576	Confirmed TB	Negative	0.219999999	-0.22		Male	South Africa
C671	9.823551187	STIM1	Q13586	Confirmed TB	Negative	0.219999999	-0.22		Male	South Africa
C671	9.944029371	FHL1	Q13642	Confirmed TB	Negative	0.219999999	-0.22		Male	South Africa
C671	12.25156459	APOF	Q13790	Confirmed TB	Negative	0.219999999	-0.22		Male	South Africa
C671	9.877396834	ENPP2	Q13822	Confirmed TB	Negative	0.219999999	-0.22		Male	South Africa
C671	10.89619748	DSG2	Q14126	Confirmed TB	Negative	0.219999999	-0.22		Male	South Africa
C671	10.07040946	SEPTIN6	Q14141	Confirmed TB	Negative	0.219999999	-0.22		Male	South Africa
C671	9.541402415	DCTN1	Q14203	Confirmed TB	Negative	0.219999999	-0.22		Male	South Africa
C671	8.28818338	DYNC1H1	Q14204	Confirmed TB	Negative	0.219999999	-0.22		Male	South Africa
C671	9.247498449	CTTN	Q14247	Confirmed TB	Negative	0.219999999	-0.22		Male	South Africa
C671	10.09536695	FLOT2	Q14254	Confirmed TB	Negative	0.219999999	-0.22		Male	South Africa
C671	9.436402	FGL2	Q14314	Confirmed TB	Negative	0.219999999	-0.22		Male	South Africa
C671	11.04123479	SPARCL1	Q14515	Confirmed TB	Negative	0.219999999	-0.22		Male	South Africa
C671	10.6367169	HABP2	Q14520	Confirmed TB	Negative	0.219999999	-0.22		Male	South Africa
C671	11.937006	ITIH4	Q14624	Confirmed TB	Negative	0.219999999	-0.22		Male	South Africa
C671	10.96011704	ITIH4	Q14624-29-661	Confirmed TB	Negative	0.219999999	-0.22		Male	South Africa
C671	9.839887534	ITIH4	Q14624-689-930	Confirmed TB	Negative	0.219999999	-0.22		Male	South Africa
C671	10.65598081	GANAB	Q14697	Confirmed TB	Negative	0.219999999	-0.22		Male	South Africa
C671	9.875694045	LTBP1	Q14766	Confirmed TB	Negative	0.219999999	-0.22		Male	South Africa
C671	10.31330437	KPNB1	Q14974	Confirmed TB	Negative	0.219999999	-0.22		Male	South Africa
C671	10.16619365	SEPTIN2	Q15019	Confirmed TB	Negative	0.219999999	-0.22		Male	South Africa
C671	10.97685803	POSTN	Q15063	Confirmed TB	Negative	0.219999999	-0.22		Male	South Africa
C671	10.86241837	PDIA6	Q15084	Confirmed TB	Negative	0.219999999	-0.22		Male	South Africa
C671	11.33184213	PCOLCE	Q15113	Confirmed TB	Negative	0.219999999	-0.22		Male	South Africa
C671	11.21034457	PON3	Q15166	Confirmed TB	Negative	0.219999999	-0.22		Male	South Africa
C671	9.90597071	PCBP1	Q15365	Confirmed TB	Negative	0.219999999	-0.22		Male	South Africa
C671	10.32466427	PCBP2	Q15366	Confirmed TB	Negative	0.219999999	-0.22		Male	South Africa
C671	10.85261795	RSU1	Q15404	Confirmed TB	Negative	0.219999999	-0.22		Male	South Africa
C671	9.870002021	FCN2	Q15485	Confirmed TB	Negative	0.219999999	-0.22		Male	South Africa
C671	11.73767169	TGFBI	Q15582	Confirmed TB	Negative	0.219999999	-0.22		Male	South Africa
C671	10.08045924	MAPRE1	Q15691	Confirmed TB	Negative	0.219999999	-0.22		Male	South Africa
C671	9.66348068	CD226	Q15762	Confirmed TB	Negative	0.219999999	-0.22		Male	South Africa
C671	9.785686246	STXBP2	Q15833	Confirmed TB	Negative	0.219999999	-0.22		Male	South Africa
C671	10.13099076	ZYX	Q15942	Confirmed TB	Negative	0.219999999	-0.22		Male	South Africa
C671	10.38190057	SEPTIN7	Q16181	Confirmed TB	Negative	0.219999999	-0.22		Male	South Africa
C671	11.29517742	ECM1	Q16610	Confirmed TB	Negative	0.219999999	-0.22		Male	South Africa
C671	9.873605277	DBN1	Q16643	Confirmed TB	Negative	0.219999999	-0.22		Male	South Africa
C671	9.935556928	MAN2A1	Q16706	Confirmed TB	Negative	0.219999999	-0.22		Male	South Africa
C671	9.672010595	AOC3	Q16853	Confirmed TB	Negative	0.219999999	-0.22		Male	South Africa
C671	10.07942331	IMMT	Q16891	Confirmed TB	Negative	0.219999999	-0.22		Male	South Africa
C671	9.779379407	INF2	Q27J81	Confirmed TB	Negative	0.219999999	-0.22		Male	South Africa
C671	12.20650322	DDI2	Q5TDH0	Confirmed TB	Negative	0.219999999	-0.22		Male	South Africa
C671	9.306736992	ZFYVE26	Q68DK2	Confirmed TB	Negative	0.219999999	-0.22		Male	South Africa
C671	11.80455426	VASN	Q6EMK4	Confirmed TB	Negative	0.219999999	-0.22		Male	South Africa
C671	14.33507481	VASN	Q6EMK4-24-673	Confirmed TB	Negative	0.219999999	-0.22		Male	South Africa
C671	10.28063024	LAIR1	Q6GTX8	Confirmed TB	Negative	0.219999999	-0.22		Male	South Africa
C671	9.772013653	LAMTOR1	Q6IAA8	Confirmed TB	Negative	0.219999999	-0.22		Male	South Africa
C671	9.485459478	TWF2	Q6IBS0	Confirmed TB	Negative	0.219999999	-0.22		Male	South Africa
C671	17.52090588	FAHD1	Q6P587	Confirmed TB	Negative	0.219999999	-0.22		Male	South Africa
C671	11.94153714	PLXDC2	Q6UX71	Confirmed TB	Negative	0.219999999	-0.22		Male	South Africa
C671	14.30798553	PI16	Q6UXB8	Confirmed TB	Negative	0.219999999	-0.22		Male	South Africa
C671	10.57367616	CD109	Q6YHK3	Confirmed TB	Negative	0.219999999	-0.22		Male	South Africa
C671	9.733280803	UNC13D	Q70J99	Confirmed TB	Negative	0.219999999	-0.22		Male	South Africa
C671	9.918976476	TUBA1A	Q71U36	Confirmed TB	Negative	0.219999999	-0.22		Male	South Africa
C671	10.01897857	ADAMTS13	Q76LX8	Confirmed TB	Negative	0.219999999	-0.22		Male	South Africa
C671	9.65544371	DOK3	Q7L591	Confirmed TB	Negative	0.219999999	-0.22		Male	South Africa
C671	9.74322815	ABI3BP	Q7Z7G0	Confirmed TB	Negative	0.219999999	-0.22		Male	South Africa
C671	9.81968323	MEGF8	Q7Z7M0	Confirmed TB	Negative	0.219999999	-0.22		Male	South Africa
C671	10.93647043	SERPINA11	Q86U17	Confirmed TB	Negative	0.219999999	-0.22		Male	South Africa
C671	9.792174951	OAF	Q86UD1	Confirmed TB	Negative	0.219999999	-0.22		Male	South Africa
C671	10.51005346	FERMT3	Q86UX7	Confirmed TB	Negative	0.219999999	-0.22		Male	South Africa
C671	10.28771914	CD163	Q86VB7	Confirmed TB	Negative	0.219999999	-0.22		Male	South Africa
C671	10.38566092	CAND1	Q86VP6	Confirmed TB	Negative	0.219999999	-0.22		Male	South Africa
C671	11.13396097	TREML1	Q86YW5	Confirmed TB	Negative	0.219999999	-0.22		Male	South Africa
C671	9.475743335	LILRA3	Q8N6C8	Confirmed TB	Negative	0.219999999	-0.22		Male	South Africa
C671	9.747317258	GOLM1	Q8NBJ4	Confirmed TB	Negative	0.219999999	-0.22		Male	South Africa
C671	10.15998366	PCYOX1L	Q8NBM8	Confirmed TB	Negative	0.219999999	-0.22		Male	South Africa
C671	11.19219836	PCSK9	Q8NBP7	Confirmed TB	Negative	0.219999999	-0.22		Male	South Africa
C671	9.69704042	TXNDC5	Q8NBS9	Confirmed TB	Negative	0.219999999	-0.22		Male	South Africa
C671	8.959897108	ANGPTL6	Q8NI99	Confirmed TB	Negative	0.219999999	-0.22		Male	South Africa
C671	11.59713093	PDCD6IP	Q8WUM4	Confirmed TB	Negative	0.219999999	-0.22		Male	South Africa
C671	10.28694189	BRK1	Q8WUW1	Confirmed TB	Negative	0.219999999	-0.22		Male	South Africa
C671	9.602671643	OIT3	Q8WWZ8	Confirmed TB	Negative	0.219999999	-0.22		Male	South Africa
C671	9.678615166	MUC16	Q8WXI7	Confirmed TB	Negative	0.219999999	-0.22		Male	South Africa
C671	11.5951343	TTN	Q8WZ42	Confirmed TB	Negative	0.219999999	-0.22		Male	South Africa
C671	10.06326493	CFHR4	Q92496	Confirmed TB	Negative	0.219999999	-0.22		Male	South Africa
C671	10.92610412	PRG4	Q92954	Confirmed TB	Negative	0.219999999	-0.22		Male	South Africa
C671	9.855022313	ATP2A3	Q93084	Confirmed TB	Negative	0.219999999	-0.22		Male	South Africa
C671	9.645645094	PDLIM5	Q96HC4	Confirmed TB	Negative	0.219999999	-0.22		Male	South Africa
C671	10.97267872	CPB2	Q96IY4	Confirmed TB	Negative	0.219999999	-0.22		Male	South Africa
C671	13.39451265	CPB2	Q96IY4-23-114	Confirmed TB	Negative	0.219999999	-0.22		Male	South Africa
C671	10.17711883	CNDP1	Q96KN2	Confirmed TB	Negative	0.219999999	-0.22		Male	South Africa
C671	9.993886312	PRAP1	Q96NZ9	Confirmed TB	Negative	0.219999999	-0.22		Male	South Africa
C671	9.772937146	PRAP1	Q96NZ9-21-151	Confirmed TB	Negative	0.219999999	-0.22		Male	South Africa
C671	11.23882952	PGLYRP2	Q96PD5	Confirmed TB	Negative	0.219999999	-0.22		Male	South Africa
C671	9.976513872	PUS7	Q96PZ0	Confirmed TB	Negative	0.219999999	-0.22		Male	South Africa
C671	9.993788432	VPS35	Q96QK1	Confirmed TB	Negative	0.219999999	-0.22		Male	South Africa
C671	9.401737442	SCGB3A1	Q96QR1	Confirmed TB	Negative	0.219999999	-0.22		Male	South Africa
C671	10.90794592	CNN2	Q99439	Confirmed TB	Negative	0.219999999	-0.22		Male	South Africa
C671	10.08365501	PARK7	Q99497	Confirmed TB	Negative	0.219999999	-0.22		Male	South Africa
C671	10.05485236	PHB2	Q99623	Confirmed TB	Negative	0.219999999	-0.22		Male	South Africa
C671	10.77741719	OLFM1	Q99784	Confirmed TB	Negative	0.219999999	-0.22		Male	South Africa
C671	10.52565585	CCT7	Q99832	Confirmed TB	Negative	0.219999999	-0.22		Male	South Africa
C671	10.59193654	RARRES2	Q99969	Confirmed TB	Negative	0.219999999	-0.22		Male	South Africa
C671	10.69867179	CORO1B	Q9BR76	Confirmed TB	Negative	0.219999999	-0.22		Male	South Africa
C671	9.575581672	ESYT1	Q9BSJ8	Confirmed TB	Negative	0.219999999	-0.22		Male	South Africa
C671	11.09392129	FUCA2	Q9BTY2	Confirmed TB	Negative	0.219999999	-0.22		Male	South Africa
C671	9.742095762	PDCD10	Q9BUL8	Confirmed TB	Negative	0.219999999	-0.22		Male	South Africa
C671	10.8510048	COLEC11	Q9BWP8	Confirmed TB	Negative	0.219999999	-0.22		Male	South Africa
C671	10.03800514	CFHR5	Q9BXR6	Confirmed TB	Negative	0.219999999	-0.22		Male	South Africa
C671	14.83346032	CRNKL1	Q9BZJ0	Confirmed TB	Negative	0.219999999	-0.22		Male	South Africa
C671	11.08278736	RTN4R	Q9BZR6	Confirmed TB	Negative	0.219999999	-0.22		Male	South Africa
C671	9.644592983	TOLLIP	Q9H0E2	Confirmed TB	Negative	0.219999999	-0.22		Male	South Africa
C671	11.25608044	RAB1B	Q9H0U4	Confirmed TB	Negative	0.219999999	-0.22		Male	South Africa
C671	11.62018449	SH3BGRL3	Q9H299	Confirmed TB	Negative	0.219999999	-0.22		Male	South Africa
C671	10.0701617	RNPEP	Q9H4A4	Confirmed TB	Negative	0.219999999	-0.22		Male	South Africa
C671	13.0381414	RNPEP	Q9H4A4-2-650	Confirmed TB	Negative	0.219999999	-0.22		Male	South Africa
C671	10.98897407	DPEP2	Q9H4A9	Confirmed TB	Negative	0.219999999	-0.22		Male	South Africa
C671	11.12017528	TUBB1	Q9H4B7	Confirmed TB	Negative	0.219999999	-0.22		Male	South Africa
C671	10.17751545	PLEKHA4	Q9H4M7	Confirmed TB	Negative	0.219999999	-0.22		Male	South Africa
C671	9.79238237	EHD1	Q9H4M9	Confirmed TB	Negative	0.219999999	-0.22		Male	South Africa
C671	8.838775262	RGCC	Q9H4X1	Confirmed TB	Negative	0.219999999	-0.22		Male	South Africa
C671	10.79154917	PARVB	Q9HBI1	Confirmed TB	Negative	0.219999999	-0.22		Male	South Africa
C671	10.90661947	APMAP	Q9HDC9	Confirmed TB	Negative	0.219999999	-0.22		Male	South Africa
C671	10.70715096	VTA1	Q9NP79	Confirmed TB	Negative	0.219999999	-0.22		Male	South Africa
C671	10.35381306	IL1RAP	Q9NPH3	Confirmed TB	Negative	0.219999999	-0.22		Male	South Africa
C671	9.53939637	CRTAC1	Q9NQ79	Confirmed TB	Negative	0.219999999	-0.22		Male	South Africa
C671	9.733022985	RTN4	Q9NQC3	Confirmed TB	Negative	0.219999999	-0.22		Male	South Africa
C671	9.57599036	XPNPEP1	Q9NQW7	Confirmed TB	Negative	0.219999999	-0.22		Male	South Africa
C671	10.2253857	PDLIM7	Q9NR12	Confirmed TB	Negative	0.219999999	-0.22		Male	South Africa
C671	9.889669956	SAR1A	Q9NR31	Confirmed TB	Negative	0.219999999	-0.22		Male	South Africa
C671	10.27659664	ATG3	Q9NT62	Confirmed TB	Negative	0.219999999	-0.22		Male	South Africa
C671	9.902638556	OLA1	Q9NTK5	Confirmed TB	Negative	0.219999999	-0.22		Male	South Africa
C671	17.11794633	CBLN4	Q9NTU7	Confirmed TB	Negative	0.219999999	-0.22		Male	South Africa
C671	10.08436227	ARL8B	Q9NVJ2	Confirmed TB	Negative	0.219999999	-0.22		Male	South Africa
C671	9.992865709	TUBA8	Q9NY65	Confirmed TB	Negative	0.219999999	-0.22		Male	South Africa
C671	10.87338854	ERAP1	Q9NZ08	Confirmed TB	Negative	0.219999999	-0.22		Male	South Africa
C671	9.487227293	ADA2	Q9NZK5	Confirmed TB	Negative	0.219999999	-0.22		Male	South Africa
C671	11.54164832	C1RL	Q9NZP8	Confirmed TB	Negative	0.219999999	-0.22		Male	South Africa
C671	10.1699467	C1RL	Q9NZP8-36-487	Confirmed TB	Negative	0.219999999	-0.22		Male	South Africa
C671	12.56254943	ABRACL	Q9P1F3	Confirmed TB	Negative	0.219999999	-0.22		Male	South Africa
C671	9.448955028	BIN2	Q9UBW5	Confirmed TB	Negative	0.219999999	-0.22		Male	South Africa
C671	9.138135032	FBLN5	Q9UBX5	Confirmed TB	Negative	0.219999999	-0.22		Male	South Africa
C671	9.658694584	FETUB	Q9UGM5	Confirmed TB	Negative	0.219999999	-0.22		Male	South Africa
C671	10.31354705	PCYOX1	Q9UHG3	Confirmed TB	Negative	0.219999999	-0.22		Male	South Africa
C671	9.862470146	DDX20	Q9UHI6	Confirmed TB	Negative	0.219999999	-0.22		Male	South Africa
C671	11.78763559	DBNL	Q9UJU6	Confirmed TB	Negative	0.219999999	-0.22		Male	South Africa
C671	11.1630168	SERPINA10	Q9UK55	Confirmed TB	Negative	0.219999999	-0.22		Male	South Africa
C671	13.17630268	PSME2	Q9UL46	Confirmed TB	Negative	0.219999999	-0.22		Male	South Africa
C671	12.21551666	TRPC5	Q9UL62	Confirmed TB	Negative	0.219999999	-0.22		Male	South Africa
C671	11.2415097	HEG1	Q9ULI3	Confirmed TB	Negative	0.219999999	-0.22		Male	South Africa
C671	10.35433803	CORO1C	Q9ULV4	Confirmed TB	Negative	0.219999999	-0.22		Male	South Africa
C671	9.634280379	MINPP1	Q9UNW1	Confirmed TB	Negative	0.219999999	-0.22		Male	South Africa
C671	10.51517316	RUVBL2	Q9Y230	Confirmed TB	Negative	0.219999999	-0.22		Male	South Africa
C671	11.26327675	RUVBL1	Q9Y265	Confirmed TB	Negative	0.219999999	-0.22		Male	South Africa
C671	10.53797045	TLN1	Q9Y490	Confirmed TB	Negative	0.219999999	-0.22		Male	South Africa
C671	20.19082658	MYO5A	Q9Y4I1	Confirmed TB	Negative	0.219999999	-0.22		Male	South Africa
C671	11.92155853	HYOU1	Q9Y4L1	Confirmed TB	Negative	0.219999999	-0.22		Male	South Africa
C671	11.87804689	SUPT16H	Q9Y5B9	Confirmed TB	Negative	0.219999999	-0.22		Male	South Africa
C671	12.2376878	ANGPTL3	Q9Y5C1	Confirmed TB	Negative	0.219999999	-0.22		Male	South Africa
C671	10.38391437	COPG1	Q9Y678	Confirmed TB	Negative	0.219999999	-0.22		Male	South Africa
C671	10.44422796	FCGBP	Q9Y6R7	Confirmed TB	Negative	0.219999999	-0.22		Male	South Africa
C671	9.573763291	FCGBP	Q9Y6R7-24-5405	Confirmed TB	Negative	0.219999999	-0.22		Male	South Africa
C671	11.01774406	COLEC10	Q9Y6Z7	Confirmed TB	Negative	0.219999999	-0.22		Male	South Africa
C672	11.72596413	IGLV8-61	A0A075B6I0	Unconfirmed TB	Positive	-1.730000019	-1.94		Female	South Africa
C672	9.156776863	IGLV5-37	A0A075B6J1-20-123	Unconfirmed TB	Positive	-1.730000019	-1.94		Female	South Africa
C672	15.33259978	IGLV2-18	A0A075B6J9	Unconfirmed TB	Positive	-1.730000019	-1.94		Female	South Africa
C672	9.143485969	IGLV3-12	A0A075B6K2	Unconfirmed TB	Positive	-1.730000019	-1.94		Female	South Africa
C672	12.12156838	IGLV3-10	A0A075B6K4	Unconfirmed TB	Positive	-1.730000019	-1.94		Female	South Africa
C672	12.76121106	IGLV3-10	A0A075B6K4-20-115	Unconfirmed TB	Positive	-1.730000019	-1.94		Female	South Africa
C672	8.775700512	IGLV3-9	A0A075B6K5	Unconfirmed TB	Positive	-1.730000019	-1.94		Female	South Africa
C672	16.68970411	IGKV2-28	A0A075B6P5-20-120	Unconfirmed TB	Positive	-1.730000019	-1.94		Female	South Africa
C672	12.05055933	IGHV3-64	A0A075B6Q5	Unconfirmed TB	Positive	-1.730000019	-1.94		Female	South Africa
C672	15.25659976	IGKV2D-24	A0A075B6R9	Unconfirmed TB	Positive	-1.730000019	-1.94		Female	South Africa
C672	17.51475299	IGKV1D-17	A0A075B6S4-23-117	Unconfirmed TB	Positive	-1.730000019	-1.94		Female	South Africa
C672	11.15539379	IGKV1-27	A0A075B6S5	Unconfirmed TB	Positive	-1.730000019	-1.94		Female	South Africa
C672	9.750539262	IGKV1-37	A0A075B6S9-23-117	Unconfirmed TB	Positive	-1.730000019	-1.94		Female	South Africa
C672	10.11827273	IGKV3D-15	A0A087WSY6	Unconfirmed TB	Positive	-1.730000019	-1.94		Female	South Africa
C672	13.12728949	IGKV3D-15	A0A087WSY6-21-115	Unconfirmed TB	Positive	-1.730000019	-1.94		Female	South Africa
C672	8.730441623	IGKV2-40	A0A087WW87	Unconfirmed TB	Positive	-1.730000019	-1.94		Female	South Africa
C672	13.96931113	IGHV3-49	A0A0A0MS15	Unconfirmed TB	Positive	-1.730000019	-1.94		Female	South Africa
C672	10.81573535	IGHV3-49	A0A0A0MS15-20-119	Unconfirmed TB	Positive	-1.730000019	-1.94		Female	South Africa
C672	10.14612246	IGKV6D-21	A0A0A0MT36	Unconfirmed TB	Positive	-1.730000019	-1.94		Female	South Africa
C672	9.108219147	IGLV1-36	A0A0B4J1U3	Unconfirmed TB	Positive	-1.730000019	-1.94		Female	South Africa
C672	12.33700019	IGHV3-15	A0A0B4J1V0	Unconfirmed TB	Positive	-1.730000019	-1.94		Female	South Africa
C672	14.00919614	IGHV3-15	A0A0B4J1V0-20-119	Unconfirmed TB	Positive	-1.730000019	-1.94		Female	South Africa
C672	10.76909673	IGHV2-26	A0A0B4J1V2	Unconfirmed TB	Positive	-1.730000019	-1.94		Female	South Africa
C672	12.45111455	IGHV3-73	A0A0B4J1V6	Unconfirmed TB	Positive	-1.730000019	-1.94		Female	South Africa
C672	13.936791	IGHV3-73	A0A0B4J1V6-20-119	Unconfirmed TB	Positive	-1.730000019	-1.94		Female	South Africa
C672	12.57836414	IGHV3-74	A0A0B4J1X5	Unconfirmed TB	Positive	-1.730000019	-1.94		Female	South Africa
C672	12.7005793	IGHV3-43	A0A0B4J1X8-20-118	Unconfirmed TB	Positive	-1.730000019	-1.94		Female	South Africa
C672	11.61790902	IGLV9-49	A0A0B4J1Y8	Unconfirmed TB	Positive	-1.730000019	-1.94		Female	South Africa
C672	9.095831989	IGLV9-49	A0A0B4J1Y8-20-123	Unconfirmed TB	Positive	-1.730000019	-1.94		Female	South Africa
C672	10.67837253	IGHV3-72	A0A0B4J1Y9	Unconfirmed TB	Positive	-1.730000019	-1.94		Female	South Africa
C672	14.11261509	IGKV1D-13	A0A0B4J2D9-23-117	Unconfirmed TB	Positive	-1.730000019	-1.94		Female	South Africa
C672	10.93025856	IGHV1-69D	A0A0B4J2H0	Unconfirmed TB	Positive	-1.730000019	-1.94		Female	South Africa
C672	11.4804107	IGKV6-21	A0A0C4DH24-20-114	Unconfirmed TB	Positive	-1.730000019	-1.94		Female	South Africa
C672	13.35817752	IGKV3D-20	A0A0C4DH25-21-116	Unconfirmed TB	Positive	-1.730000019	-1.94		Female	South Africa
C672	13.06418075	IGHV1-3	A0A0C4DH29	Unconfirmed TB	Positive	-1.730000019	-1.94		Female	South Africa
C672	11.08052459	IGHV1-18	A0A0C4DH31	Unconfirmed TB	Positive	-1.730000019	-1.94		Female	South Africa
C672	10.97383879	IGHV3-20	A0A0C4DH32-20-117	Unconfirmed TB	Positive	-1.730000019	-1.94		Female	South Africa
C672	12.00554019	IGHV1-24	A0A0C4DH33-20-117	Unconfirmed TB	Positive	-1.730000019	-1.94		Female	South Africa
C672	9.491320535	IGHV4-28	A0A0C4DH34	Unconfirmed TB	Positive	-1.730000019	-1.94		Female	South Africa
C672	15.90570073	IGHV3-35	A0A0C4DH35	Unconfirmed TB	Positive	-1.730000019	-1.94		Female	South Africa
C672	14.04916291	IGHV3-38	A0A0C4DH36	Unconfirmed TB	Positive	-1.730000019	-1.94		Female	South Africa
C672	15.31359642	IGHV5-51	A0A0C4DH38	Unconfirmed TB	Positive	-1.730000019	-1.94		Female	South Africa
C672	12.05593894	IGHV5-51	A0A0C4DH38-20-117	Unconfirmed TB	Positive	-1.730000019	-1.94		Female	South Africa
C672	13.35617406	IGHV3-66	A0A0C4DH42-20-116	Unconfirmed TB	Positive	-1.730000019	-1.94		Female	South Africa
C672	8.969856921	IGHV2-70D	A0A0C4DH43	Unconfirmed TB	Positive	-1.730000019	-1.94		Female	South Africa
C672	8.910891712	IGKV3D-7	A0A0C4DH55-24-119	Unconfirmed TB	Positive	-1.730000019	-1.94		Female	South Africa
C672	14.14055816	IGKV1-9	A0A0C4DH69-23-117	Unconfirmed TB	Positive	-1.730000019	-1.94		Female	South Africa
C672	11.13384975	IGKV1-6	A0A0C4DH72-23-117	Unconfirmed TB	Positive	-1.730000019	-1.94		Female	South Africa
C672	15.77300302	IGKV1-12	A0A0C4DH73-23-117	Unconfirmed TB	Positive	-1.730000019	-1.94		Female	South Africa
C672	13.42065615	IGHV7-4-1	A0A0J9YVY3-20-117	Unconfirmed TB	Positive	-1.730000019	-1.94		Female	South Africa
C672	13.75026487	IGHV3-64D	A0A0J9YX35	Unconfirmed TB	Positive	-1.730000019	-1.94		Female	South Africa
C672	9.924507971	IGLL5	B9A064	Unconfirmed TB	Positive	-1.730000019	-1.94		Female	South Africa
C672	9.453501673	PDLIM1	O00151	Unconfirmed TB	Positive	-1.730000019	-1.94		Female	South Africa
C672	9.819071502	MASP2	O00187	Unconfirmed TB	Positive	-1.730000019	-1.94		Female	South Africa
C672	9.062052414	MASP2	O00187-16-686	Unconfirmed TB	Positive	-1.730000019	-1.94		Female	South Africa
C672	9.658553145	RAB27B	O00194	Unconfirmed TB	Positive	-1.730000019	-1.94		Female	South Africa
C672	8.979364179	PSMD11	O00231	Unconfirmed TB	Positive	-1.730000019	-1.94		Female	South Africa
C672	9.370834587	PSMD12	O00232	Unconfirmed TB	Positive	-1.730000019	-1.94		Female	South Africa
C672	8.9324452	CLIC1	O00299	Unconfirmed TB	Positive	-1.730000019	-1.94		Female	South Africa
C672	10.10416044	QSOX1	O00391	Unconfirmed TB	Positive	-1.730000019	-1.94		Female	South Africa
C672	8.811661978	IPO5	O00410	Unconfirmed TB	Positive	-1.730000019	-1.94		Female	South Africa
C672	9.008810598	DNM1L	O00429	Unconfirmed TB	Positive	-1.730000019	-1.94		Female	South Africa
C672	9.453615598	STK25	O00506	Unconfirmed TB	Positive	-1.730000019	-1.94		Female	South Africa
C672	10.48782094	CHL1	O00533	Unconfirmed TB	Positive	-1.730000019	-1.94		Female	South Africa
C672	11.82585023	CHL1	O00533-25-1208	Unconfirmed TB	Positive	-1.730000019	-1.94		Female	South Africa
C672	10.268838	NRP1	O14786	Unconfirmed TB	Positive	-1.730000019	-1.94		Female	South Africa
C672	11.88378832	APOL1	O14791	Unconfirmed TB	Positive	-1.730000019	-1.94		Female	South Africa
C672	11.24425262	PSMA7	O14818	Unconfirmed TB	Positive	-1.730000019	-1.94		Female	South Africa
C672	7.906610272	MYL12B	O14950	Unconfirmed TB	Positive	-1.730000019	-1.94		Female	South Africa
C672	9.089844457	XPO1	O14980	Unconfirmed TB	Positive	-1.730000019	-1.94		Female	South Africa
C672	9.606076092	ARPC1B	O15143	Unconfirmed TB	Positive	-1.730000019	-1.94		Female	South Africa
C672	12.0180079	ARPC2	O15144	Unconfirmed TB	Positive	-1.730000019	-1.94		Female	South Africa
C672	9.420859188	ARPC3	O15145	Unconfirmed TB	Positive	-1.730000019	-1.94		Female	South Africa
C672	9.214749851	ARPC5	O15511	Unconfirmed TB	Positive	-1.730000019	-1.94		Female	South Africa
C672	12.90054379	EIF4G3	O43432	Unconfirmed TB	Positive	-1.730000019	-1.94		Female	South Africa
C672	9.410164887	ACTN4	O43707	Unconfirmed TB	Positive	-1.730000019	-1.94		Female	South Africa
C672	10.55059869	CD5L	O43866	Unconfirmed TB	Positive	-1.730000019	-1.94		Female	South Africa
C672	8.680320961	CD5L	O43866-20-347	Unconfirmed TB	Positive	-1.730000019	-1.94		Female	South Africa
C672	10.03744551	PLIN3	O60664	Unconfirmed TB	Positive	-1.730000019	-1.94		Female	South Africa
C672	9.758598264	H2BC12	O60814	Unconfirmed TB	Positive	-1.730000019	-1.94		Female	South Africa
C672	14.43294439	FCGR3B	O75015	Unconfirmed TB	Positive	-1.730000019	-1.94		Female	South Africa
C672	10.47908714	FCGR3B	O75015-17-200	Unconfirmed TB	Positive	-1.730000019	-1.94		Female	South Africa
C672	9.342475334	WDR1	O75083	Unconfirmed TB	Positive	-1.730000019	-1.94		Female	South Africa
C672	12.79150222	ICOSLG	O75144	Unconfirmed TB	Positive	-1.730000019	-1.94		Female	South Africa
C672	8.408759264	CS	O75390	Unconfirmed TB	Positive	-1.730000019	-1.94		Female	South Africa
C672	9.111545563	SEC22B	O75396	Unconfirmed TB	Positive	-1.730000019	-1.94		Female	South Africa
C672	7.577582005	SKAP2	O75563	Unconfirmed TB	Positive	-1.730000019	-1.94		Female	South Africa
C672	12.31259407	FCN3	O75636	Unconfirmed TB	Positive	-1.730000019	-1.94		Female	South Africa
C672	9.078706569	ZMPSTE24	O75844	Unconfirmed TB	Positive	-1.730000019	-1.94		Female	South Africa
C672	12.44125885	IDH1	O75874	Unconfirmed TB	Positive	-1.730000019	-1.94		Female	South Africa
C672	10.35101247	ATRN	O75882	Unconfirmed TB	Positive	-1.730000019	-1.94		Female	South Africa
C672	8.368069043	ARL6IP5	O75915	Unconfirmed TB	Positive	-1.730000019	-1.94		Female	South Africa
C672	12.44620809	APOM	O95445	Unconfirmed TB	Positive	-1.730000019	-1.94		Female	South Africa
C672	13.72156042	PARN	O95453	Unconfirmed TB	Positive	-1.730000019	-1.94		Female	South Africa
C672	9.601476722	H6PD	O95479	Unconfirmed TB	Positive	-1.730000019	-1.94		Female	South Africa
C672	8.566754171	VNN1	O95497	Unconfirmed TB	Positive	-1.730000019	-1.94		Female	South Africa
C672	8.70631218	AP2A1	O95782	Unconfirmed TB	Positive	-1.730000019	-1.94		Female	South Africa
C672	9.359460952	CAVIN2	O95810	Unconfirmed TB	Positive	-1.730000019	-1.94		Female	South Africa
C672	10.51006295	LDHA	P00338	Unconfirmed TB	Positive	-1.730000019	-1.94		Female	South Africa
C672	12.89762695	ALDH1A1	P00352	Unconfirmed TB	Positive	-1.730000019	-1.94		Female	South Africa
C672	8.844567907	GLUD1	P00367	Unconfirmed TB	Positive	-1.730000019	-1.94		Female	South Africa
C672	8.808690245	CYB5R3	P00387	Unconfirmed TB	Positive	-1.730000019	-1.94		Female	South Africa
C672	11.84987476	CP	P00450	Unconfirmed TB	Positive	-1.730000019	-1.94		Female	South Africa
C672	9.437328573	CP	P00450-20-1065	Unconfirmed TB	Positive	-1.730000019	-1.94		Female	South Africa
C672	11.25723371	F13A1	P00488	Unconfirmed TB	Positive	-1.730000019	-1.94		Female	South Africa
C672	10.02094282	PNP	P00491	Unconfirmed TB	Positive	-1.730000019	-1.94		Female	South Africa
C672	10.6998786	HPRT1	P00492	Unconfirmed TB	Positive	-1.730000019	-1.94		Female	South Africa
C672	10.45490124	PGK1	P00558	Unconfirmed TB	Positive	-1.730000019	-1.94		Female	South Africa
C672	9.7083135	AK1	P00568	Unconfirmed TB	Positive	-1.730000019	-1.94		Female	South Africa
C672	11.94346735	F2	P00734	Unconfirmed TB	Positive	-1.730000019	-1.94		Female	South Africa
C672	9.477334645	F2	P00734-364-622	Unconfirmed TB	Positive	-1.730000019	-1.94		Female	South Africa
C672	9.156643501	F2	P00734-44-622	Unconfirmed TB	Positive	-1.730000019	-1.94		Female	South Africa
C672	12.00211089	C1R	P00736	Unconfirmed TB	Positive	-1.730000019	-1.94		Female	South Africa
C672	14.11473493	HP	P00738	Unconfirmed TB	Positive	-1.730000019	-1.94		Female	South Africa
C672	14.00541976	HP	P00738-162-406	Unconfirmed TB	Positive	-1.730000019	-1.94		Female	South Africa
C672	12.06077795	HP	P00738-19-406	Unconfirmed TB	Positive	-1.730000019	-1.94		Female	South Africa
C672	12.79531149	HPR	P00739	Unconfirmed TB	Positive	-1.730000019	-1.94		Female	South Africa
C672	10.08638237	F9	P00740	Unconfirmed TB	Positive	-1.730000019	-1.94		Female	South Africa
C672	11.9723177	F10	P00742	Unconfirmed TB	Positive	-1.730000019	-1.94		Female	South Africa
C672	11.58228839	CFD	P00746	Unconfirmed TB	Positive	-1.730000019	-1.94		Female	South Africa
C672	11.65748726	PLG	P00747	Unconfirmed TB	Positive	-1.730000019	-1.94		Female	South Africa
C672	10.98786081	PLG	P00747-20-810	Unconfirmed TB	Positive	-1.730000019	-1.94		Female	South Africa
C672	11.28167314	F12	P00748	Unconfirmed TB	Positive	-1.730000019	-1.94		Female	South Africa
C672	12.51033201	CFB	P00751	Unconfirmed TB	Positive	-1.730000019	-1.94		Female	South Africa
C672	8.372255471	CFB	P00751-26-764	Unconfirmed TB	Positive	-1.730000019	-1.94		Female	South Africa
C672	9.914368523	CA1	P00915	Unconfirmed TB	Positive	-1.730000019	-1.94		Female	South Africa
C672	9.65447124	CA2	P00918	Unconfirmed TB	Positive	-1.730000019	-1.94		Female	South Africa
C672	13.06682878	SERPINC1	P01008	Unconfirmed TB	Positive	-1.730000019	-1.94		Female	South Africa
C672	13.35027599	SERPINC1	P01008-33-464	Unconfirmed TB	Positive	-1.730000019	-1.94		Female	South Africa
C672	12.36867303	SERPINA1	P01009	Unconfirmed TB	Positive	-1.730000019	-1.94		Female	South Africa
C672	10.74434264	SERPINA1	P01009-25-418	Unconfirmed TB	Positive	-1.730000019	-1.94		Female	South Africa
C672	13.98310566	SERPINA1	P01009-375-418	Unconfirmed TB	Positive	-1.730000019	-1.94		Female	South Africa
C672	12.93707629	SERPINA3	P01011	Unconfirmed TB	Positive	-1.730000019	-1.94		Female	South Africa
C672	12.81977398	SERPINA3	P01011-26-423	Unconfirmed TB	Positive	-1.730000019	-1.94		Female	South Africa
C672	13.13030873	AGT	P01019	Unconfirmed TB	Positive	-1.730000019	-1.94		Female	South Africa
C672	13.76180284	A2M	P01023	Unconfirmed TB	Positive	-1.730000019	-1.94		Female	South Africa
C672	11.13719259	A2M	P01023-24-1474	Unconfirmed TB	Positive	-1.730000019	-1.94		Female	South Africa
C672	13.05592199	C3	P01024	Unconfirmed TB	Positive	-1.730000019	-1.94		Female	South Africa
C672	12.3839423	C3	P01024-23-1663	Unconfirmed TB	Positive	-1.730000019	-1.94		Female	South Africa
C672	12.19513781	C5	P01031	Unconfirmed TB	Positive	-1.730000019	-1.94		Female	South Africa
C672	9.793956292	TIMP1	P01033-24-207	Unconfirmed TB	Positive	-1.730000019	-1.94		Female	South Africa
C672	10.79698638	CST3	P01034	Unconfirmed TB	Positive	-1.730000019	-1.94		Female	South Africa
C672	11.98398846	KNG1	P01042	Unconfirmed TB	Positive	-1.730000019	-1.94		Female	South Africa
C672	9.207124012	TGFB1	P01137	Unconfirmed TB	Positive	-1.730000019	-1.94		Female	South Africa
C672	10.02335509	IGF2	P01344	Unconfirmed TB	Positive	-1.730000019	-1.94		Female	South Africa
C672	8.285618787	IGF2	P01344-25-91	Unconfirmed TB	Positive	-1.730000019	-1.94		Female	South Africa
C672	13.89650346	JCHAIN	P01591	Unconfirmed TB	Positive	-1.730000019	-1.94		Female	South Africa
C672	8.953690477	JCHAIN	P01591-23-159	Unconfirmed TB	Positive	-1.730000019	-1.94		Female	South Africa
C672	15.56416459	IGKV1D-33	P01593	Unconfirmed TB	Positive	-1.730000019	-1.94		Female	South Africa
C672	17.97201129	IGKV1D-33	P01593-23-117	Unconfirmed TB	Positive	-1.730000019	-1.94		Female	South Africa
C672	15.66834105	IGKV1-39	P01597	Unconfirmed TB	Positive	-1.730000019	-1.94		Female	South Africa
C672	12.00196039	IGKV1-17	P01599	Unconfirmed TB	Positive	-1.730000019	-1.94		Female	South Africa
C672	10.56411159	IGKV1-5	P01602	Unconfirmed TB	Positive	-1.730000019	-1.94		Female	South Africa
C672	12.28390709	IGKV1-5	P01602-23-117	Unconfirmed TB	Positive	-1.730000019	-1.94		Female	South Africa
C672	11.52333669	IGKV3-20	P01619	Unconfirmed TB	Positive	-1.730000019	-1.94		Female	South Africa
C672	18.01925869	IGKV3-20	P01619-21-116	Unconfirmed TB	Positive	-1.730000019	-1.94		Female	South Africa
C672	11.04875784	IGLV1-47	P01700	Unconfirmed TB	Positive	-1.730000019	-1.94		Female	South Africa
C672	13.47783251	IGLV1-47	P01700-20-117	Unconfirmed TB	Positive	-1.730000019	-1.94		Female	South Africa
C672	14.37564204	IGLV1-51	P01701	Unconfirmed TB	Positive	-1.730000019	-1.94		Female	South Africa
C672	16.67271371	IGLV1-51	P01701-20-117	Unconfirmed TB	Positive	-1.730000019	-1.94		Female	South Africa
C672	15.43686964	IGLV1-40	P01703-20-118	Unconfirmed TB	Positive	-1.730000019	-1.94		Female	South Africa
C672	9.497828711	IGLV2-14	P01704	Unconfirmed TB	Positive	-1.730000019	-1.94		Female	South Africa
C672	8.785946317	IGLV3-19	P01714	Unconfirmed TB	Positive	-1.730000019	-1.94		Female	South Africa
C672	17.24323701	IGLV3-19	P01714-21-112	Unconfirmed TB	Positive	-1.730000019	-1.94		Female	South Africa
C672	10.7818511	IGLV3-25	P01717	Unconfirmed TB	Positive	-1.730000019	-1.94		Female	South Africa
C672	14.35070615	IGLV3-27	P01718-21-113	Unconfirmed TB	Positive	-1.730000019	-1.94		Female	South Africa
C672	14.50577958	IGLV6-57	P01721-20-117	Unconfirmed TB	Positive	-1.730000019	-1.94		Female	South Africa
C672	14.55677031	IGHV1-69	P01742	Unconfirmed TB	Positive	-1.730000019	-1.94		Female	South Africa
C672	16.8354222	IGHV1-46	P01743	Unconfirmed TB	Positive	-1.730000019	-1.94		Female	South Africa
C672	15.73721685	IGHV3-11	P01762-20-117	Unconfirmed TB	Positive	-1.730000019	-1.94		Female	South Africa
C672	10.34975163	IGHV3-23	P01764	Unconfirmed TB	Positive	-1.730000019	-1.94		Female	South Africa
C672	15.32888785	IGHV3-23	P01764-20-117	Unconfirmed TB	Positive	-1.730000019	-1.94		Female	South Africa
C672	8.871312936	IGHV3-13	P01766	Unconfirmed TB	Positive	-1.730000019	-1.94		Female	South Africa
C672	12.32477204	IGHV3-53	P01767-20-116	Unconfirmed TB	Positive	-1.730000019	-1.94		Female	South Africa
C672	15.95744213	IGHV3-30	P01768-20-117	Unconfirmed TB	Positive	-1.730000019	-1.94		Female	South Africa
C672	16.52802962	IGHV3-33	P01772	Unconfirmed TB	Positive	-1.730000019	-1.94		Female	South Africa
C672	9.560024962	IGHV3-7	P01780	Unconfirmed TB	Positive	-1.730000019	-1.94		Female	South Africa
C672	11.84660222	IGHV3-7	P01780-20-117	Unconfirmed TB	Positive	-1.730000019	-1.94		Female	South Africa
C672	11.96089501	IGHV3-9	P01782	Unconfirmed TB	Positive	-1.730000019	-1.94		Female	South Africa
C672	13.04146947	IGHV2-5	P01817	Unconfirmed TB	Positive	-1.730000019	-1.94		Female	South Africa
C672	10.27645651	IGHV4-39	P01824	Unconfirmed TB	Positive	-1.730000019	-1.94		Female	South Africa
C672	13.08485549	IGHV4-39	P01824-27-125	Unconfirmed TB	Positive	-1.730000019	-1.94		Female	South Africa
C672	10.71994855	PIGR	P01833	Unconfirmed TB	Positive	-1.730000019	-1.94		Female	South Africa
C672	15.11693294	PIGR	P01833-19-764	Unconfirmed TB	Positive	-1.730000019	-1.94		Female	South Africa
C672	12.78181366	IGKC	P01834	Unconfirmed TB	Positive	-1.730000019	-1.94		Female	South Africa
C672	9.151563967	IGHE	P01854	Unconfirmed TB	Positive	-1.730000019	-1.94		Female	South Africa
C672	13.22503515	IGHG1	P01857	Unconfirmed TB	Positive	-1.730000019	-1.94		Female	South Africa
C672	11.0340859	IGHG1	P01857-1-330	Unconfirmed TB	Positive	-1.730000019	-1.94		Female	South Africa
C672	12.54244512	IGHG2	P01859	Unconfirmed TB	Positive	-1.730000019	-1.94		Female	South Africa
C672	13.07487697	IGHG3	P01860	Unconfirmed TB	Positive	-1.730000019	-1.94		Female	South Africa
C672	14.99080832	IGHG4	P01861	Unconfirmed TB	Positive	-1.730000019	-1.94		Female	South Africa
C672	14.52602534	IGHM	P01871	Unconfirmed TB	Positive	-1.730000019	-1.94		Female	South Africa
C672	10.75295146	IGHM	P01871-1-453	Unconfirmed TB	Positive	-1.730000019	-1.94		Female	South Africa
C672	14.99207549	IGHA1	P01876	Unconfirmed TB	Positive	-1.730000019	-1.94		Female	South Africa
C672	13.26271019	IGHA1	P01876-1-353	Unconfirmed TB	Positive	-1.730000019	-1.94		Female	South Africa
C672	14.3019096	IGHA2	P01877	Unconfirmed TB	Positive	-1.730000019	-1.94		Female	South Africa
C672	17.95017659	IGHA2	P01877-1-340	Unconfirmed TB	Positive	-1.730000019	-1.94		Female	South Africa
C672	15.39756821	IGHD	P01880	Unconfirmed TB	Positive	-1.730000019	-1.94		Female	South Africa
C672	14.67826063	IGHD	P01880-1-384	Unconfirmed TB	Positive	-1.730000019	-1.94		Female	South Africa
C672	11.68427943	HLA-B	P01889	Unconfirmed TB	Positive	-1.730000019	-1.94		Female	South Africa
C672	8.478656405	HBE1	P02100	Unconfirmed TB	Positive	-1.730000019	-1.94		Female	South Africa
C672	9.554941333	COL1A1	P02452	Unconfirmed TB	Positive	-1.730000019	-1.94		Female	South Africa
C672	13.35193647	COL1A1	P02452-1219-1464	Unconfirmed TB	Positive	-1.730000019	-1.94		Female	South Africa
C672	9.557396639	KRT14	P02533	Unconfirmed TB	Positive	-1.730000019	-1.94		Female	South Africa
C672	9.560790963	KRT6A	P02538	Unconfirmed TB	Positive	-1.730000019	-1.94		Female	South Africa
C672	9.466145167	SPTA1	P02549	Unconfirmed TB	Positive	-1.730000019	-1.94		Female	South Africa
C672	14.65392391	APOA1	P02647	Unconfirmed TB	Positive	-1.730000019	-1.94		Female	South Africa
C672	11.79286384	APOA1	P02647-25-266	Unconfirmed TB	Positive	-1.730000019	-1.94		Female	South Africa
C672	13.50621125	APOE	P02649	Unconfirmed TB	Positive	-1.730000019	-1.94		Female	South Africa
C672	13.00245592	APOA2	P02652	Unconfirmed TB	Positive	-1.730000019	-1.94		Female	South Africa
C672	11.94506475	APOC1	P02654	Unconfirmed TB	Positive	-1.730000019	-1.94		Female	South Africa
C672	15.50984631	APOC1	P02654-29-83	Unconfirmed TB	Positive	-1.730000019	-1.94		Female	South Africa
C672	12.73469452	APOC2	P02655	Unconfirmed TB	Positive	-1.730000019	-1.94		Female	South Africa
C672	8.656704696	APOC2	P02655-23-101	Unconfirmed TB	Positive	-1.730000019	-1.94		Female	South Africa
C672	15.94186243	APOC2	P02655-29-101	Unconfirmed TB	Positive	-1.730000019	-1.94		Female	South Africa
C672	13.80648107	APOC3	P02656	Unconfirmed TB	Positive	-1.730000019	-1.94		Female	South Africa
C672	13.47005829	APOC3	P02656-21-99	Unconfirmed TB	Positive	-1.730000019	-1.94		Female	South Africa
C672	12.31260674	FGA	P02671	Unconfirmed TB	Positive	-1.730000019	-1.94		Female	South Africa
C672	12.67866054	FGA	P02671-20-35	Unconfirmed TB	Positive	-1.730000019	-1.94		Female	South Africa
C672	12.80301163	FGB	P02675	Unconfirmed TB	Positive	-1.730000019	-1.94		Female	South Africa
C672	17.2597017	FGB	P02675-31-44	Unconfirmed TB	Positive	-1.730000019	-1.94		Female	South Africa
C672	12.14897844	FGG	P02679	Unconfirmed TB	Positive	-1.730000019	-1.94		Female	South Africa
C672	8.422623606	FGG	P02679-27-453	Unconfirmed TB	Positive	-1.730000019	-1.94		Female	South Africa
C672	11.1811365	SLC4A1	P02730	Unconfirmed TB	Positive	-1.730000019	-1.94		Female	South Africa
C672	9.299754797	CRP	P02741	Unconfirmed TB	Positive	-1.730000019	-1.94		Female	South Africa
C672	11.00258069	APCS	P02743	Unconfirmed TB	Positive	-1.730000019	-1.94		Female	South Africa
C672	11.57157672	C1QA	P02745	Unconfirmed TB	Positive	-1.730000019	-1.94		Female	South Africa
C672	11.49929555	C1QB	P02746	Unconfirmed TB	Positive	-1.730000019	-1.94		Female	South Africa
C672	13.23401377	C1QC	P02747	Unconfirmed TB	Positive	-1.730000019	-1.94		Female	South Africa
C672	11.63245583	C9	P02748	Unconfirmed TB	Positive	-1.730000019	-1.94		Female	South Africa
C672	11.15720667	APOH	P02749	Unconfirmed TB	Positive	-1.730000019	-1.94		Female	South Africa
C672	13.72804971	LRG1	P02750	Unconfirmed TB	Positive	-1.730000019	-1.94		Female	South Africa
C672	9.172753448	LRG1	P02750-36-347	Unconfirmed TB	Positive	-1.730000019	-1.94		Female	South Africa
C672	12.506053	FN1	P02751	Unconfirmed TB	Positive	-1.730000019	-1.94		Female	South Africa
C672	11.44494897	RBP4	P02753	Unconfirmed TB	Positive	-1.730000019	-1.94		Female	South Africa
C672	12.07345293	AMBP	P02760	Unconfirmed TB	Positive	-1.730000019	-1.94		Female	South Africa
C672	8.373261965	AMBP	P02760-206-352	Unconfirmed TB	Positive	-1.730000019	-1.94		Female	South Africa
C672	13.56230148	ORM1	P02763	Unconfirmed TB	Positive	-1.730000019	-1.94		Female	South Africa
C672	11.90994599	AHSG	P02765	Unconfirmed TB	Positive	-1.730000019	-1.94		Female	South Africa
C672	12.84957829	TTR	P02766	Unconfirmed TB	Positive	-1.730000019	-1.94		Female	South Africa
C672	13.60075129	ALB	P02768	Unconfirmed TB	Positive	-1.730000019	-1.94		Female	South Africa
C672	11.1224105	ALB	P02768-25-609	Unconfirmed TB	Positive	-1.730000019	-1.94		Female	South Africa
C672	12.38155964	GC	P02774	Unconfirmed TB	Positive	-1.730000019	-1.94		Female	South Africa
C672	11.63930037	PPBP	P02775	Unconfirmed TB	Positive	-1.730000019	-1.94		Female	South Africa
C672	9.247145936	PPBP	P02775-35-128	Unconfirmed TB	Positive	-1.730000019	-1.94		Female	South Africa
C672	10.11949608	PF4	P02776	Unconfirmed TB	Positive	-1.730000019	-1.94		Female	South Africa
C672	11.39777695	TFRC	P02786	Unconfirmed TB	Positive	-1.730000019	-1.94		Female	South Africa
C672	13.60350681	TF	P02787	Unconfirmed TB	Positive	-1.730000019	-1.94		Female	South Africa
C672	11.16766791	TF	P02787-20-698	Unconfirmed TB	Positive	-1.730000019	-1.94		Female	South Africa
C672	9.795661427	LTF	P02788	Unconfirmed TB	Positive	-1.730000019	-1.94		Female	South Africa
C672	9.915906723	LTF	P02788-20-710	Unconfirmed TB	Positive	-1.730000019	-1.94		Female	South Africa
C672	13.37843918	HPX	P02790	Unconfirmed TB	Positive	-1.730000019	-1.94		Female	South Africa
C672	9.007470789	HPX	P02790-24-462	Unconfirmed TB	Positive	-1.730000019	-1.94		Female	South Africa
C672	8.586540717	ANG	P03950	Unconfirmed TB	Positive	-1.730000019	-1.94		Female	South Africa
C672	10.72806435	F11	P03951	Unconfirmed TB	Positive	-1.730000019	-1.94		Female	South Africa
C672	11.91048465	KLKB1	P03952	Unconfirmed TB	Positive	-1.730000019	-1.94		Female	South Africa
C672	14.06951953	KLKB1	P03952-20-390	Unconfirmed TB	Positive	-1.730000019	-1.94		Female	South Africa
C672	12.0044017	C4BPA	P04003	Unconfirmed TB	Positive	-1.730000019	-1.94		Female	South Africa
C672	14.30459702	VTN	P04004	Unconfirmed TB	Positive	-1.730000019	-1.94		Female	South Africa
C672	9.454280549	CAT	P04040	Unconfirmed TB	Positive	-1.730000019	-1.94		Female	South Africa
C672	12.95498593	FUCA1	P04066	Unconfirmed TB	Positive	-1.730000019	-1.94		Female	South Africa
C672	10.92163354	PROC	P04070	Unconfirmed TB	Positive	-1.730000019	-1.94		Female	South Africa
C672	10.23486986	ALDOA	P04075	Unconfirmed TB	Positive	-1.730000019	-1.94		Female	South Africa
C672	8.887563202	ANXA1	P04083	Unconfirmed TB	Positive	-1.730000019	-1.94		Female	South Africa
C672	11.68209529	APOB	P04114	Unconfirmed TB	Positive	-1.730000019	-1.94		Female	South Africa
C672	9.972811442	APOB	P04114-28-4563	Unconfirmed TB	Positive	-1.730000019	-1.94		Female	South Africa
C672	12.08219296	LCAT	P04180	Unconfirmed TB	Positive	-1.730000019	-1.94		Female	South Africa
C672	11.49094829	HRG	P04196	Unconfirmed TB	Positive	-1.730000019	-1.94		Female	South Africa
C672	8.705514748	HRG	P04196-19-525	Unconfirmed TB	Positive	-1.730000019	-1.94		Female	South Africa
C672	14.68115889	A1BG	P04217	Unconfirmed TB	Positive	-1.730000019	-1.94		Female	South Africa
C672	10.48413604	A1BG	P04217-22-495	Unconfirmed TB	Positive	-1.730000019	-1.94		Female	South Africa
C672	9.641698395	KRT1	P04264	Unconfirmed TB	Positive	-1.730000019	-1.94		Female	South Africa
C672	11.56706804	VWF	P04275	Unconfirmed TB	Positive	-1.730000019	-1.94		Female	South Africa
C672	12.11153782	SHBG	P04278	Unconfirmed TB	Positive	-1.730000019	-1.94		Female	South Africa
C672	11.86982598	GAPDH	P04406	Unconfirmed TB	Positive	-1.730000019	-1.94		Female	South Africa
C672	14.03529273	IGKV1-16	P04430	Unconfirmed TB	Positive	-1.730000019	-1.94		Female	South Africa
C672	12.18078377	IGKV3-11	P04433	Unconfirmed TB	Positive	-1.730000019	-1.94		Female	South Africa
C672	18.07644681	IGKV3-11	P04433-21-115	Unconfirmed TB	Positive	-1.730000019	-1.94		Female	South Africa
C672	14.38102105	HLA-A	P04439	Unconfirmed TB	Positive	-1.730000019	-1.94		Female	South Africa
C672	10.93455234	CAPNS1	P04632	Unconfirmed TB	Positive	-1.730000019	-1.94		Female	South Africa
C672	9.683130997	HSPB1	P04792	Unconfirmed TB	Positive	-1.730000019	-1.94		Female	South Africa
C672	9.116545188	RPN1	P04843	Unconfirmed TB	Positive	-1.730000019	-1.94		Female	South Africa
C672	9.076699422	RPN2	P04844	Unconfirmed TB	Positive	-1.730000019	-1.94		Female	South Africa
C672	8.957595545	GNAI2	P04899	Unconfirmed TB	Positive	-1.730000019	-1.94		Female	South Africa
C672	15.06853096	ALDOB	P05062	Unconfirmed TB	Positive	-1.730000019	-1.94		Female	South Africa
C672	9.64740147	APP	P05067	Unconfirmed TB	Positive	-1.730000019	-1.94		Female	South Africa
C672	11.10286411	APOD	P05090	Unconfirmed TB	Positive	-1.730000019	-1.94		Female	South Africa
C672	11.43082397	APOD	P05090-21-189	Unconfirmed TB	Positive	-1.730000019	-1.94		Female	South Africa
C672	9.006950605	ITGB3	P05106	Unconfirmed TB	Positive	-1.730000019	-1.94		Female	South Africa
C672	9.394969319	S100A8	P05109	Unconfirmed TB	Positive	-1.730000019	-1.94		Female	South Africa
C672	10.48155401	SERPINA5	P05154	Unconfirmed TB	Positive	-1.730000019	-1.94		Female	South Africa
C672	14.23450237	SERPING1	P05155	Unconfirmed TB	Positive	-1.730000019	-1.94		Female	South Africa
C672	8.538471429	SERPING1	P05155-23-500	Unconfirmed TB	Positive	-1.730000019	-1.94		Female	South Africa
C672	12.12326071	CFI	P05156	Unconfirmed TB	Positive	-1.730000019	-1.94		Female	South Africa
C672	11.55405084	F13B	P05160	Unconfirmed TB	Positive	-1.730000019	-1.94		Female	South Africa
C672	11.34395318	MPO	P05164	Unconfirmed TB	Positive	-1.730000019	-1.94		Female	South Africa
C672	11.96648646	ICAM1	P05362	Unconfirmed TB	Positive	-1.730000019	-1.94		Female	South Africa
C672	9.613144625	RPLP0	P05388	Unconfirmed TB	Positive	-1.730000019	-1.94		Female	South Africa
C672	11.59477367	CLEC3B	P05452	Unconfirmed TB	Positive	-1.730000019	-1.94		Female	South Africa
C672	8.334468861	CLEC3B	P05452-22-202	Unconfirmed TB	Positive	-1.730000019	-1.94		Female	South Africa
C672	11.44167554	SERPINA7	P05543	Unconfirmed TB	Positive	-1.730000019	-1.94		Female	South Africa
C672	12.9041962	SERPIND1	P05546	Unconfirmed TB	Positive	-1.730000019	-1.94		Female	South Africa
C672	9.428122728	ITGB1	P05556	Unconfirmed TB	Positive	-1.730000019	-1.94		Female	South Africa
C672	10.6124157	BCHE	P06276	Unconfirmed TB	Positive	-1.730000019	-1.94		Female	South Africa
C672	12.00532167	IGKV4-1	P06312	Unconfirmed TB	Positive	-1.730000019	-1.94		Female	South Africa
C672	16.43391813	IGKV4-1	P06312-21-121	Unconfirmed TB	Positive	-1.730000019	-1.94		Female	South Africa
C672	12.03924889	IGHV4-34	P06331	Unconfirmed TB	Positive	-1.730000019	-1.94		Female	South Africa
C672	11.21098983	GSN	P06396	Unconfirmed TB	Positive	-1.730000019	-1.94		Female	South Africa
C672	17.49192572	GSN	P06396-28-782	Unconfirmed TB	Positive	-1.730000019	-1.94		Female	South Africa
C672	8.545543252	PTMA	P06454	Unconfirmed TB	Positive	-1.730000019	-1.94		Female	South Africa
C672	9.670093713	ATP5F1B	P06576	Unconfirmed TB	Positive	-1.730000019	-1.94		Female	South Africa
C672	13.40595297	C2	P06681	Unconfirmed TB	Positive	-1.730000019	-1.94		Female	South Africa
C672	8.775482215	S100A9	P06702	Unconfirmed TB	Positive	-1.730000019	-1.94		Female	South Africa
C672	14.36671413	APOA4	P06727	Unconfirmed TB	Positive	-1.730000019	-1.94		Female	South Africa
C672	8.707077823	APOA4	P06727-21-396	Unconfirmed TB	Positive	-1.730000019	-1.94		Female	South Africa
C672	11.43390642	ENO1	P06733	Unconfirmed TB	Positive	-1.730000019	-1.94		Female	South Africa
C672	11.28788005	PYGL	P06737	Unconfirmed TB	Positive	-1.730000019	-1.94		Female	South Africa
C672	12.8886351	NPM1	P06748	Unconfirmed TB	Positive	-1.730000019	-1.94		Female	South Africa
C672	9.203702108	TPM3	P06753	Unconfirmed TB	Positive	-1.730000019	-1.94		Female	South Africa
C672	10.70932635	LDHB	P07195	Unconfirmed TB	Positive	-1.730000019	-1.94		Female	South Africa
C672	10.98296346	PROS1	P07225	Unconfirmed TB	Positive	-1.730000019	-1.94		Female	South Africa
C672	10.03202722	P4HB	P07237	Unconfirmed TB	Positive	-1.730000019	-1.94		Female	South Africa
C672	9.7470125	CSF1R	P07333	Unconfirmed TB	Positive	-1.730000019	-1.94		Female	South Africa
C672	10.58302897	C8A	P07357	Unconfirmed TB	Positive	-1.730000019	-1.94		Female	South Africa
C672	12.1234175	C8B	P07358	Unconfirmed TB	Positive	-1.730000019	-1.94		Female	South Africa
C672	11.2323789	GP1BA	P07359	Unconfirmed TB	Positive	-1.730000019	-1.94		Female	South Africa
C672	12.43852998	C8G	P07360	Unconfirmed TB	Positive	-1.730000019	-1.94		Female	South Africa
C672	9.285096561	CAPN1	P07384	Unconfirmed TB	Positive	-1.730000019	-1.94		Female	South Africa
C672	9.606397457	TUBB	P07437	Unconfirmed TB	Positive	-1.730000019	-1.94		Female	South Africa
C672	11.77531604	PFN1	P07737	Unconfirmed TB	Positive	-1.730000019	-1.94		Female	South Africa
C672	8.389199853	BPGM	P07738	Unconfirmed TB	Positive	-1.730000019	-1.94		Female	South Africa
C672	13.58383292	EPRS1	P07814	Unconfirmed TB	Positive	-1.730000019	-1.94		Female	South Africa
C672	10.31909497	HSP90AA1	P07900	Unconfirmed TB	Positive	-1.730000019	-1.94		Female	South Africa
C672	9.314746643	HNRNPC	P07910	Unconfirmed TB	Positive	-1.730000019	-1.94		Female	South Africa
C672	9.105407604	TPM2	P07951	Unconfirmed TB	Positive	-1.730000019	-1.94		Female	South Africa
C672	10.2629981	SFTPB	P07988	Unconfirmed TB	Positive	-1.730000019	-1.94		Female	South Africa
C672	11.09005723	THBS1	P07996	Unconfirmed TB	Positive	-1.730000019	-1.94		Female	South Africa
C672	9.139296185	THBS1	P07996-19-1170	Unconfirmed TB	Positive	-1.730000019	-1.94		Female	South Africa
C672	14.18655701	ANXA6	P08133	Unconfirmed TB	Positive	-1.730000019	-1.94		Female	South Africa
C672	9.250588675	RHOC	P08134	Unconfirmed TB	Positive	-1.730000019	-1.94		Female	South Africa
C672	15.13935334	SERPINA6	P08185	Unconfirmed TB	Positive	-1.730000019	-1.94		Female	South Africa
C672	9.350260359	SLC3A2	P08195	Unconfirmed TB	Positive	-1.730000019	-1.94		Female	South Africa
C672	13.04805066	HSP90AB1	P08238	Unconfirmed TB	Positive	-1.730000019	-1.94		Female	South Africa
C672	11.64665641	HSP90AB1	P08238-2-724	Unconfirmed TB	Positive	-1.730000019	-1.94		Female	South Africa
C672	13.30326752	MMP2	P08253	Unconfirmed TB	Positive	-1.730000019	-1.94		Female	South Africa
C672	11.41141453	SOD3	P08294	Unconfirmed TB	Positive	-1.730000019	-1.94		Female	South Africa
C672	12.49119447	MGP	P08493	Unconfirmed TB	Positive	-1.730000019	-1.94		Female	South Africa
C672	9.066192486	ITGA2B	P08514	Unconfirmed TB	Positive	-1.730000019	-1.94		Female	South Africa
C672	10.03474059	LPA	P08519	Unconfirmed TB	Positive	-1.730000019	-1.94		Female	South Africa
C672	9.455507833	PLEK	P08567	Unconfirmed TB	Positive	-1.730000019	-1.94		Female	South Africa
C672	12.88521966	CD14	P08571	Unconfirmed TB	Positive	-1.730000019	-1.94		Female	South Africa
C672	9.933340051	CD14	P08571-20-367	Unconfirmed TB	Positive	-1.730000019	-1.94		Female	South Africa
C672	14.13614185	MYL3	P08590	Unconfirmed TB	Positive	-1.730000019	-1.94		Female	South Africa
C672	12.70739859	CFH	P08603	Unconfirmed TB	Positive	-1.730000019	-1.94		Female	South Africa
C672	11.05196047	FCGR3A	P08637	Unconfirmed TB	Positive	-1.730000019	-1.94		Female	South Africa
C672	13.09956458	FCGR3A	P08637-17-254	Unconfirmed TB	Positive	-1.730000019	-1.94		Female	South Africa
C672	9.936599127	VIM	P08670	Unconfirmed TB	Positive	-1.730000019	-1.94		Female	South Africa
C672	12.21262399	SERPINF2	P08697	Unconfirmed TB	Positive	-1.730000019	-1.94		Female	South Africa
C672	16.20847982	SERPINF2	P08697-40-491	Unconfirmed TB	Positive	-1.730000019	-1.94		Female	South Africa
C672	11.88458762	F7	P08709	Unconfirmed TB	Positive	-1.730000019	-1.94		Female	South Africa
C672	9.059907068	KRT16	P08779	Unconfirmed TB	Positive	-1.730000019	-1.94		Female	South Africa
C672	8.996919018	IGFBP1	P08833	Unconfirmed TB	Positive	-1.730000019	-1.94		Female	South Africa
C672	8.903688073	DBH	P09172	Unconfirmed TB	Positive	-1.730000019	-1.94		Female	South Africa
C672	10.07650646	GSTP1	P09211	Unconfirmed TB	Positive	-1.730000019	-1.94		Female	South Africa
C672	10.79955374	LGALS1	P09382	Unconfirmed TB	Positive	-1.730000019	-1.94		Female	South Africa
C672	8.70994151	SPARC	P09486	Unconfirmed TB	Positive	-1.730000019	-1.94		Female	South Africa
C672	9.639991001	TPM1	P09493	Unconfirmed TB	Positive	-1.730000019	-1.94		Female	South Africa
C672	12.34822894	C1S	P09871	Unconfirmed TB	Positive	-1.730000019	-1.94		Female	South Africa
C672	9.286846963	LTA4H	P09960	Unconfirmed TB	Positive	-1.730000019	-1.94		Female	South Africa
C672	14.02962083	C4A	P0C0L4	Unconfirmed TB	Positive	-1.730000019	-1.94		Female	South Africa
C672	12.64513412	C4B	P0C0L5	Unconfirmed TB	Positive	-1.730000019	-1.94		Female	South Africa
C672	9.031143359	C4B	P0C0L5-757-1446	Unconfirmed TB	Positive	-1.730000019	-1.94		Female	South Africa
C672	9.296833423	SAA1	P0DJI8	Unconfirmed TB	Positive	-1.730000019	-1.94		Female	South Africa
C672	12.47960146	SAA2	P0DJI9	Unconfirmed TB	Positive	-1.730000019	-1.94		Female	South Africa
C672	14.41723179	SAA2	P0DJI9-19-122	Unconfirmed TB	Positive	-1.730000019	-1.94		Female	South Africa
C672	11.66242263	HSPA1A	P0DMV8	Unconfirmed TB	Positive	-1.730000019	-1.94		Female	South Africa
C672	9.071539305	HSPA1A	P0DMV8-2-641	Unconfirmed TB	Positive	-1.730000019	-1.94		Female	South Africa
C672	14.54520456	IGLC2	P0DOY2	Unconfirmed TB	Positive	-1.730000019	-1.94		Female	South Africa
C672	21.1561865	IGLC2	P0DOY2-1-106	Unconfirmed TB	Positive	-1.730000019	-1.94		Female	South Africa
C672	10.20275634	IGLC3	P0DOY3	Unconfirmed TB	Positive	-1.730000019	-1.94		Female	South Africa
C672	10.45832572	IGHV1-8	P0DP01	Unconfirmed TB	Positive	-1.730000019	-1.94		Female	South Africa
C672	13.24437762	IGHV4-38-2	P0DP08-20-117	Unconfirmed TB	Positive	-1.730000019	-1.94		Female	South Africa
C672	9.102821491	CALM1	P0DP23	Unconfirmed TB	Positive	-1.730000019	-1.94		Female	South Africa
C672	11.70198317	IGHV3-38-3	P0DTE1	Unconfirmed TB	Positive	-1.730000019	-1.94		Female	South Africa
C672	13.2149589	SRGN	P10124	Unconfirmed TB	Positive	-1.730000019	-1.94		Female	South Africa
C672	8.478564519	TXN	P10599	Unconfirmed TB	Positive	-1.730000019	-1.94		Female	South Africa
C672	11.32840034	TXN	P10599-2-105	Unconfirmed TB	Positive	-1.730000019	-1.94		Female	South Africa
C672	11.07162079	CTSA	P10619	Unconfirmed TB	Positive	-1.730000019	-1.94		Female	South Africa
C672	11.9748391	C7	P10643	Unconfirmed TB	Positive	-1.730000019	-1.94		Female	South Africa
C672	9.008361267	PRKAR1A	P10644	Unconfirmed TB	Positive	-1.730000019	-1.94		Female	South Africa
C672	9.625437067	KIT	P10721	Unconfirmed TB	Positive	-1.730000019	-1.94		Female	South Africa
C672	9.849322058	HSPD1	P10809	Unconfirmed TB	Positive	-1.730000019	-1.94		Female	South Africa
C672	14.45383732	CLU	P10909	Unconfirmed TB	Positive	-1.730000019	-1.94		Female	South Africa
C672	10.68452672	CLU	P10909-23-449	Unconfirmed TB	Positive	-1.730000019	-1.94		Female	South Africa
C672	11.80613697	HSPA5	P11021	Unconfirmed TB	Positive	-1.730000019	-1.94		Female	South Africa
C672	9.816963647	HSPA8	P11142	Unconfirmed TB	Positive	-1.730000019	-1.94		Female	South Africa
C672	8.736537911	SLC2A1	P11166	Unconfirmed TB	Positive	-1.730000019	-1.94		Female	South Africa
C672	9.071918653	SLC2A3	P11169	Unconfirmed TB	Positive	-1.730000019	-1.94		Female	South Africa
C672	10.74750904	EPB41	P11171	Unconfirmed TB	Positive	-1.730000019	-1.94		Female	South Africa
C672	9.540556989	MBL2	P11226	Unconfirmed TB	Positive	-1.730000019	-1.94		Female	South Africa
C672	9.642916663	SPTB	P11277	Unconfirmed TB	Positive	-1.730000019	-1.94		Female	South Africa
C672	10.16417336	G6PD	P11413	Unconfirmed TB	Positive	-1.730000019	-1.94		Female	South Africa
C672	9.930968036	MTHFD1	P11586	Unconfirmed TB	Positive	-1.730000019	-1.94		Female	South Africa
C672	10.44038381	CETP	P11597	Unconfirmed TB	Positive	-1.730000019	-1.94		Female	South Africa
C672	10.84357306	CETP	P11597-18-493	Unconfirmed TB	Positive	-1.730000019	-1.94		Female	South Africa
C672	9.707339564	COL6A3	P12111	Unconfirmed TB	Positive	-1.730000019	-1.94		Female	South Africa
C672	11.51312651	COL6A3	P12111-26-3177	Unconfirmed TB	Positive	-1.730000019	-1.94		Female	South Africa
C672	8.971364553	SLC25A4	P12235	Unconfirmed TB	Positive	-1.730000019	-1.94		Female	South Africa
C672	9.617566993	SLC25A6	P12236	Unconfirmed TB	Positive	-1.730000019	-1.94		Female	South Africa
C672	11.61535061	F5	P12259	Unconfirmed TB	Positive	-1.730000019	-1.94		Female	South Africa
C672	9.166547158	ACTN1	P12814	Unconfirmed TB	Positive	-1.730000019	-1.94		Female	South Africa
C672	9.231859753	CDH1	P12830	Unconfirmed TB	Positive	-1.730000019	-1.94		Female	South Africa
C672	9.334669918	SRC	P12931	Unconfirmed TB	Positive	-1.730000019	-1.94		Female	South Africa
C672	10.04810692	GP1BB	P13224	Unconfirmed TB	Positive	-1.730000019	-1.94		Female	South Africa
C672	11.25484615	NCAM1	P13591	Unconfirmed TB	Positive	-1.730000019	-1.94		Female	South Africa
C672	11.17281468	ICAM2	P13598	Unconfirmed TB	Positive	-1.730000019	-1.94		Female	South Africa
C672	10.33751214	EEF2	P13639	Unconfirmed TB	Positive	-1.730000019	-1.94		Female	South Africa
C672	9.211341916	KRT10	P13645	Unconfirmed TB	Positive	-1.730000019	-1.94		Female	South Africa
C672	8.641023404	KRT5	P13647	Unconfirmed TB	Positive	-1.730000019	-1.94		Female	South Africa
C672	12.23871123	C6	P13671	Unconfirmed TB	Positive	-1.730000019	-1.94		Female	South Africa
C672	9.386448607	ALAD	P13716	Unconfirmed TB	Positive	-1.730000019	-1.94		Female	South Africa
C672	10.044576	LCP1	P13796	Unconfirmed TB	Positive	-1.730000019	-1.94		Female	South Africa
C672	8.030873116	APEH	P13798	Unconfirmed TB	Positive	-1.730000019	-1.94		Female	South Africa
C672	9.579753395	ETFA	P13804	Unconfirmed TB	Positive	-1.730000019	-1.94		Female	South Africa
C672	10.19136974	SELL	P14151	Unconfirmed TB	Positive	-1.730000019	-1.94		Female	South Africa
C672	11.35188643	NID1	P14543	Unconfirmed TB	Positive	-1.730000019	-1.94		Female	South Africa
C672	10.08890852	PKM	P14618	Unconfirmed TB	Positive	-1.730000019	-1.94		Female	South Africa
C672	10.64610047	HSP90B1	P14625	Unconfirmed TB	Positive	-1.730000019	-1.94		Female	South Africa
C672	10.28678618	GP9	P14770	Unconfirmed TB	Positive	-1.730000019	-1.94		Female	South Africa
C672	9.527497764	MMP9	P14780	Unconfirmed TB	Positive	-1.730000019	-1.94		Female	South Africa
C672	9.772085235	MMP9	P14780-20-93	Unconfirmed TB	Positive	-1.730000019	-1.94		Female	South Africa
C672	8.69053546	RAC2	P15153	Unconfirmed TB	Positive	-1.730000019	-1.94		Female	South Africa
C672	12.30358294	CPN1	P15169	Unconfirmed TB	Positive	-1.730000019	-1.94		Female	South Africa
C672	10.21229085	GSPT1	P15170	Unconfirmed TB	Positive	-1.730000019	-1.94		Female	South Africa
C672	9.853796661	NME1	P15531	Unconfirmed TB	Positive	-1.730000019	-1.94		Female	South Africa
C672	11.41968387	IGLL1	P15814	Unconfirmed TB	Positive	-1.730000019	-1.94		Female	South Africa
C672	11.1249656	CD44	P16070	Unconfirmed TB	Positive	-1.730000019	-1.94		Female	South Africa
C672	9.689689193	ANK1	P16157	Unconfirmed TB	Positive	-1.730000019	-1.94		Female	South Africa
C672	9.195859014	GLB1	P16278	Unconfirmed TB	Positive	-1.730000019	-1.94		Female	South Africa
C672	8.732568555	PECAM1	P16284	Unconfirmed TB	Positive	-1.730000019	-1.94		Female	South Africa
C672	9.384511558	EPB42	P16452	Unconfirmed TB	Positive	-1.730000019	-1.94		Female	South Africa
C672	9.274340744	ATP2A2	P16615	Unconfirmed TB	Positive	-1.730000019	-1.94		Female	South Africa
C672	8.637859521	CD36	P16671	Unconfirmed TB	Positive	-1.730000019	-1.94		Female	South Africa
C672	10.23561998	FAH	P16930	Unconfirmed TB	Positive	-1.730000019	-1.94		Female	South Africa
C672	10.57875103	GOT1	P17174	Unconfirmed TB	Positive	-1.730000019	-1.94		Female	South Africa
C672	8.809760895	ITGA2	P17301	Unconfirmed TB	Positive	-1.730000019	-1.94		Female	South Africa
C672	11.03359285	IGFBP3	P17936	Unconfirmed TB	Positive	-1.730000019	-1.94		Female	South Africa
C672	8.795907301	PSMC3	P17980	Unconfirmed TB	Positive	-1.730000019	-1.94		Female	South Africa
C672	10.38278526	TCP1	P17987	Unconfirmed TB	Positive	-1.730000019	-1.94		Female	South Africa
C672	8.485077979	ALOX12	P18054	Unconfirmed TB	Positive	-1.730000019	-1.94		Female	South Africa
C672	9.538903586	VCL	P18206	Unconfirmed TB	Positive	-1.730000019	-1.94		Female	South Africa
C672	12.13242307	LBP	P18428	Unconfirmed TB	Positive	-1.730000019	-1.94		Female	South Africa
C672	11.00042403	PGAM1	P18669	Unconfirmed TB	Positive	-1.730000019	-1.94		Female	South Africa
C672	10.37707621	SDC1	P18827	Unconfirmed TB	Positive	-1.730000019	-1.94		Female	South Africa
C672	8.078731076	GNAZ	P19086	Unconfirmed TB	Positive	-1.730000019	-1.94		Female	South Africa
C672	12.02248026	VCAM1	P19320	Unconfirmed TB	Positive	-1.730000019	-1.94		Female	South Africa
C672	8.46444101	HK1	P19367	Unconfirmed TB	Positive	-1.730000019	-1.94		Female	South Africa
C672	11.50570938	ORM2	P19652	Unconfirmed TB	Positive	-1.730000019	-1.94		Female	South Africa
C672	10.59282358	ORM2	P19652-19-201	Unconfirmed TB	Positive	-1.730000019	-1.94		Female	South Africa
C672	11.61613705	ITIH2	P19823	Unconfirmed TB	Positive	-1.730000019	-1.94		Female	South Africa
C672	11.9451397	ITIH1	P19827	Unconfirmed TB	Positive	-1.730000019	-1.94		Female	South Africa
C672	9.857046126	RAB6A	P20340	Unconfirmed TB	Positive	-1.730000019	-1.94		Female	South Africa
C672	11.30972306	PSMB1	P20618	Unconfirmed TB	Positive	-1.730000019	-1.94		Female	South Africa
C672	9.985365345	PZP	P20742	Unconfirmed TB	Positive	-1.730000019	-1.94		Female	South Africa
C672	11.36261972	C4BPB	P20851	Unconfirmed TB	Positive	-1.730000019	-1.94		Female	South Africa
C672	8.768421221	COL5A1	P20908	Unconfirmed TB	Positive	-1.730000019	-1.94		Female	South Africa
C672	9.943171717	CSRP1	P21291	Unconfirmed TB	Positive	-1.730000019	-1.94		Female	South Africa
C672	9.411128884	FLNA	P21333	Unconfirmed TB	Positive	-1.730000019	-1.94		Female	South Africa
C672	9.078446586	CD9	P21926-2-228	Unconfirmed TB	Positive	-1.730000019	-1.94		Female	South Africa
C672	8.725166608	COMT	P21964	Unconfirmed TB	Positive	-1.730000019	-1.94		Female	South Africa
C672	9.973130795	TGM2	P21980	Unconfirmed TB	Positive	-1.730000019	-1.94		Female	South Africa
C672	10.48660809	TNXB	P22105	Unconfirmed TB	Positive	-1.730000019	-1.94		Female	South Africa
C672	8.776931538	PAICS	P22234	Unconfirmed TB	Positive	-1.730000019	-1.94		Female	South Africa
C672	9.32759526	UBA1	P22314	Unconfirmed TB	Positive	-1.730000019	-1.94		Female	South Africa
C672	11.67528824	GPX3	P22352	Unconfirmed TB	Positive	-1.730000019	-1.94		Female	South Africa
C672	9.268260252	NME2	P22392	Unconfirmed TB	Positive	-1.730000019	-1.94		Female	South Africa
C672	9.030150683	HNRNPA2B1	P22626	Unconfirmed TB	Positive	-1.730000019	-1.94		Female	South Africa
C672	12.86077323	CPN2	P22792	Unconfirmed TB	Positive	-1.730000019	-1.94		Female	South Africa
C672	13.33012867	PROZ	P22891	Unconfirmed TB	Positive	-1.730000019	-1.94		Female	South Africa
C672	10.00181327	MRC1	P22897	Unconfirmed TB	Positive	-1.730000019	-1.94		Female	South Africa
C672	12.21299952	IGHV1-2	P23083	Unconfirmed TB	Positive	-1.730000019	-1.94		Female	South Africa
C672	11.23227826	FBLN1	P23142	Unconfirmed TB	Positive	-1.730000019	-1.94		Female	South Africa
C672	11.15854383	FBLN1	P23142-30-703	Unconfirmed TB	Positive	-1.730000019	-1.94		Female	South Africa
C672	13.62901049	TCEA1	P23193	Unconfirmed TB	Positive	-1.730000019	-1.94		Female	South Africa
C672	8.90007085	ITGA6	P23229	Unconfirmed TB	Positive	-1.730000019	-1.94		Female	South Africa
C672	8.956459316	PPIB	P23284	Unconfirmed TB	Positive	-1.730000019	-1.94		Female	South Africa
C672	10.79569107	WARS1	P23381	Unconfirmed TB	Positive	-1.730000019	-1.94		Female	South Africa
C672	9.709242097	PTPRG	P23470	Unconfirmed TB	Positive	-1.730000019	-1.94		Female	South Africa
C672	8.593876463	AHCY	P23526	Unconfirmed TB	Positive	-1.730000019	-1.94		Female	South Africa
C672	9.144861352	CFL1	P23528	Unconfirmed TB	Positive	-1.730000019	-1.94		Female	South Africa
C672	8.539587066	PRTN3	P24158	Unconfirmed TB	Positive	-1.730000019	-1.94		Female	South Africa
C672	8.208738701	EEF1B2	P24534	Unconfirmed TB	Positive	-1.730000019	-1.94		Female	South Africa
C672	8.436447398	TBXAS1	P24557	Unconfirmed TB	Positive	-1.730000019	-1.94		Female	South Africa
C672	9.749587758	IGFBP6	P24592	Unconfirmed TB	Positive	-1.730000019	-1.94		Female	South Africa
C672	11.0213826	IGFBP5	P24593	Unconfirmed TB	Positive	-1.730000019	-1.94		Female	South Africa
C672	11.17194933	TNC	P24821	Unconfirmed TB	Positive	-1.730000019	-1.94		Female	South Africa
C672	8.70924028	MYL9	P24844	Unconfirmed TB	Positive	-1.730000019	-1.94		Female	South Africa
C672	8.942341861	AZGP1	P25311	Unconfirmed TB	Positive	-1.730000019	-1.94		Female	South Africa
C672	9.371317432	ATP5F1A	P25705	Unconfirmed TB	Positive	-1.730000019	-1.94		Female	South Africa
C672	11.73218116	PSMA1	P25786	Unconfirmed TB	Positive	-1.730000019	-1.94		Female	South Africa
C672	12.41284531	PSMA2	P25787	Unconfirmed TB	Positive	-1.730000019	-1.94		Female	South Africa
C672	11.69103603	PSMA3	P25788	Unconfirmed TB	Positive	-1.730000019	-1.94		Female	South Africa
C672	10.53729709	MSN	P26038	Unconfirmed TB	Positive	-1.730000019	-1.94		Female	South Africa
C672	11.07161439	S100A4	P26447	Unconfirmed TB	Positive	-1.730000019	-1.94		Female	South Africa
C672	11.81778605	EEF1G	P26641	Unconfirmed TB	Positive	-1.730000019	-1.94		Female	South Africa
C672	10.67568863	MST1	P26927	Unconfirmed TB	Positive	-1.730000019	-1.94		Female	South Africa
C672	9.271859712	STOM	P27105	Unconfirmed TB	Positive	-1.730000019	-1.94		Female	South Africa
C672	14.42073133	PON1	P27169	Unconfirmed TB	Positive	-1.730000019	-1.94		Female	South Africa
C672	9.084193438	YWHAQ	P27348	Unconfirmed TB	Positive	-1.730000019	-1.94		Female	South Africa
C672	8.806460053	CALR	P27797	Unconfirmed TB	Positive	-1.730000019	-1.94		Female	South Africa
C672	8.977097252	CANX	P27824	Unconfirmed TB	Positive	-1.730000019	-1.94		Female	South Africa
C672	10.49997313	CFP	P27918	Unconfirmed TB	Positive	-1.730000019	-1.94		Female	South Africa
C672	11.86976947	PSMA5	P28066	Unconfirmed TB	Positive	-1.730000019	-1.94		Female	South Africa
C672	8.686611706	PTPN6	P29350	Unconfirmed TB	Positive	-1.730000019	-1.94		Female	South Africa
C672	10.21547529	TKT	P29401	Unconfirmed TB	Positive	-1.730000019	-1.94		Female	South Africa
C672	11.63053921	SERPINA4	P29622	Unconfirmed TB	Positive	-1.730000019	-1.94		Female	South Africa
C672	8.950092497	EEF1D	P29692	Unconfirmed TB	Positive	-1.730000019	-1.94		Female	South Africa
C672	10.51835528	PRDX6	P30041	Unconfirmed TB	Positive	-1.730000019	-1.94		Female	South Africa
C672	10.97700546	BLVRB	P30043	Unconfirmed TB	Positive	-1.730000019	-1.94		Female	South Africa
C672	9.754057609	PRDX5	P30044	Unconfirmed TB	Positive	-1.730000019	-1.94		Female	South Africa
C672	9.00402792	PRDX3	P30048	Unconfirmed TB	Positive	-1.730000019	-1.94		Female	South Africa
C672	9.09532955	PEBP1	P30086	Unconfirmed TB	Positive	-1.730000019	-1.94		Female	South Africa
C672	9.738839963	PDIA3	P30101	Unconfirmed TB	Positive	-1.730000019	-1.94		Female	South Africa
C672	9.81503306	PPP2R1A	P30153	Unconfirmed TB	Positive	-1.730000019	-1.94		Female	South Africa
C672	8.558384893	SERPINB1	P30740	Unconfirmed TB	Positive	-1.730000019	-1.94		Female	South Africa
C672	8.972671923	SERPINB1	P30740-1-379	Unconfirmed TB	Positive	-1.730000019	-1.94		Female	South Africa
C672	9.573088197	CPS1	P31327	Unconfirmed TB	Positive	-1.730000019	-1.94		Female	South Africa
C672	9.772825585	ATIC	P31939	Unconfirmed TB	Positive	-1.730000019	-1.94		Female	South Africa
C672	7.888404904	YWHAB	P31946	Unconfirmed TB	Positive	-1.730000019	-1.94		Female	South Africa
C672	9.764376751	STIP1	P31948	Unconfirmed TB	Positive	-1.730000019	-1.94		Female	South Africa
C672	11.56803365	PRDX2	P32119	Unconfirmed TB	Positive	-1.730000019	-1.94		Female	South Africa
C672	10.06270761	CDH5	P33151	Unconfirmed TB	Positive	-1.730000019	-1.94		Female	South Africa
C672	10.40771816	KIF5B	P33176	Unconfirmed TB	Positive	-1.730000019	-1.94		Female	South Africa
C672	11.24096799	MAN1A1	P33908	Unconfirmed TB	Positive	-1.730000019	-1.94		Female	South Africa
C672	11.38629299	HSPA4	P34932	Unconfirmed TB	Positive	-1.730000019	-1.94		Female	South Africa
C672	9.290477266	PRSS3	P35030	Unconfirmed TB	Positive	-1.730000019	-1.94		Female	South Africa
C672	8.87864421	PHB	P35232	Unconfirmed TB	Positive	-1.730000019	-1.94		Female	South Africa
C672	9.789026706	THBS4	P35443	Unconfirmed TB	Positive	-1.730000019	-1.94		Female	South Africa
C672	8.950354049	KRT9	P35527	Unconfirmed TB	Positive	-1.730000019	-1.94		Female	South Africa
C672	12.95435125	SAA4	P35542	Unconfirmed TB	Positive	-1.730000019	-1.94		Female	South Africa
C672	9.25439056	MYH9	P35579	Unconfirmed TB	Positive	-1.730000019	-1.94		Female	South Africa
C672	7.185913925	COPB2	P35606	Unconfirmed TB	Positive	-1.730000019	-1.94		Female	South Africa
C672	11.16561601	BSG	P35613	Unconfirmed TB	Positive	-1.730000019	-1.94		Female	South Africa
C672	12.85560179	IGFALS	P35858	Unconfirmed TB	Positive	-1.730000019	-1.94		Female	South Africa
C672	9.337938341	KRT2	P35908	Unconfirmed TB	Positive	-1.730000019	-1.94		Female	South Africa
C672	15.29715938	ATP5F1C	P36542	Unconfirmed TB	Positive	-1.730000019	-1.94		Female	South Africa
C672	11.92632631	SERPINF1	P36955	Unconfirmed TB	Positive	-1.730000019	-1.94		Female	South Africa
C672	11.42285952	CFHR2	P36980	Unconfirmed TB	Positive	-1.730000019	-1.94		Female	South Africa
C672	9.063591877	HPCAL1	P37235	Unconfirmed TB	Positive	-1.730000019	-1.94		Female	South Africa
C672	8.677546883	TAGLN2	P37802	Unconfirmed TB	Positive	-1.730000019	-1.94		Female	South Africa
C672	10.00758435	TALDO1	P37837	Unconfirmed TB	Positive	-1.730000019	-1.94		Female	South Africa
C672	11.09458374	SNCA	P37840-1-140	Unconfirmed TB	Positive	-1.730000019	-1.94		Female	South Africa
C672	9.140656532	HSPA9	P38646	Unconfirmed TB	Positive	-1.730000019	-1.94		Female	South Africa
C672	8.723235657	DDOST	P39656	Unconfirmed TB	Positive	-1.730000019	-1.94		Female	South Africa
C672	9.352499527	GP5	P40197	Unconfirmed TB	Positive	-1.730000019	-1.94		Female	South Africa
C672	9.507453863	CCT6A	P40227	Unconfirmed TB	Positive	-1.730000019	-1.94		Female	South Africa
C672	11.16833507	MDH1	P40925	Unconfirmed TB	Positive	-1.730000019	-1.94		Female	South Africa
C672	9.167842332	MDH2	P40926	Unconfirmed TB	Positive	-1.730000019	-1.94		Female	South Africa
C672	8.799190372	EIF2S3	P41091	Unconfirmed TB	Positive	-1.730000019	-1.94		Female	South Africa
C672	9.917401587	PTGDS	P41222	Unconfirmed TB	Positive	-1.730000019	-1.94		Female	South Africa
C672	9.020424516	ACTR1B	P42025	Unconfirmed TB	Positive	-1.730000019	-1.94		Female	South Africa
C672	10.58904205	PRCP	P42785	Unconfirmed TB	Positive	-1.730000019	-1.94		Female	South Africa
C672	11.03629103	MCAM	P43121	Unconfirmed TB	Positive	-1.730000019	-1.94		Female	South Africa
C672	12.10447115	BTD	P43251	Unconfirmed TB	Positive	-1.730000019	-1.94		Female	South Africa
C672	8.804155039	GPD2	P43304	Unconfirmed TB	Positive	-1.730000019	-1.94		Female	South Africa
C672	12.16300121	AFM	P43652	Unconfirmed TB	Positive	-1.730000019	-1.94		Female	South Africa
C672	9.79648407	AFM	P43652-22-599	Unconfirmed TB	Positive	-1.730000019	-1.94		Female	South Africa
C672	8.861030805	USP5	P45974	Unconfirmed TB	Positive	-1.730000019	-1.94		Female	South Africa
C672	9.640604622	CAPZA2	P47755	Unconfirmed TB	Positive	-1.730000019	-1.94		Female	South Africa
C672	8.678916478	CAPZB	P47756	Unconfirmed TB	Positive	-1.730000019	-1.94		Female	South Africa
C672	8.952495982	LIMS1	P48059	Unconfirmed TB	Positive	-1.730000019	-1.94		Female	South Africa
C672	9.317294931	ME1	P48163	Unconfirmed TB	Positive	-1.730000019	-1.94		Female	South Africa
C672	8.505322372	ARCN1	P48444	Unconfirmed TB	Positive	-1.730000019	-1.94		Female	South Africa
C672	10.59959155	CCT5	P48643	Unconfirmed TB	Positive	-1.730000019	-1.94		Female	South Africa
C672	11.0998033	IDH2	P48735	Unconfirmed TB	Positive	-1.730000019	-1.94		Female	South Africa
C672	10.5275889	MASP1	P48740	Unconfirmed TB	Positive	-1.730000019	-1.94		Female	South Africa
C672	9.048241234	CCT3	P49368	Unconfirmed TB	Positive	-1.730000019	-1.94		Female	South Africa
C672	8.590878301	TUFM	P49411	Unconfirmed TB	Positive	-1.730000019	-1.94		Female	South Africa
C672	11.93945808	PSMB3	P49720	Unconfirmed TB	Positive	-1.730000019	-1.94		Female	South Africa
C672	10.74001672	PSMB2	P49721	Unconfirmed TB	Positive	-1.730000019	-1.94		Female	South Africa
C672	8.961997979	COMP	P49747	Unconfirmed TB	Positive	-1.730000019	-1.94		Female	South Africa
C672	9.079357138	TMED10	P49755	Unconfirmed TB	Positive	-1.730000019	-1.94		Female	South Africa
C672	10.91503425	SELENOP	P49908	Unconfirmed TB	Positive	-1.730000019	-1.94		Female	South Africa
C672	12.09769816	CAMP	P49913	Unconfirmed TB	Positive	-1.730000019	-1.94		Female	South Africa
C672	9.586220789	GDI2	P50395	Unconfirmed TB	Positive	-1.730000019	-1.94		Female	South Africa
C672	8.559249541	VASP	P50552	Unconfirmed TB	Positive	-1.730000019	-1.94		Female	South Africa
C672	9.251456662	CCT8	P50990	Unconfirmed TB	Positive	-1.730000019	-1.94		Female	South Africa
C672	8.883796931	CCT4	P50991	Unconfirmed TB	Positive	-1.730000019	-1.94		Female	South Africa
C672	8.639040496	RAB5C	P51148	Unconfirmed TB	Positive	-1.730000019	-1.94		Female	South Africa
C672	9.158399591	RAB7A	P51149	Unconfirmed TB	Positive	-1.730000019	-1.94		Female	South Africa
C672	9.26068269	SSR4	P51571	Unconfirmed TB	Positive	-1.730000019	-1.94		Female	South Africa
C672	8.986810871	ALDH3A2	P51648	Unconfirmed TB	Positive	-1.730000019	-1.94		Female	South Africa
C672	12.82179601	LUM	P51884	Unconfirmed TB	Positive	-1.730000019	-1.94		Female	South Africa
C672	9.682015517	LUM	P51884-19-338	Unconfirmed TB	Positive	-1.730000019	-1.94		Female	South Africa
C672	9.136526762	ARHGDIA	P52565	Unconfirmed TB	Positive	-1.730000019	-1.94		Female	South Africa
C672	9.647767408	CAPZA1	P52907	Unconfirmed TB	Positive	-1.730000019	-1.94		Female	South Africa
C672	9.472566023	ACLY	P53396	Unconfirmed TB	Positive	-1.730000019	-1.94		Female	South Africa
C672	9.872455523	COPB1	P53618	Unconfirmed TB	Positive	-1.730000019	-1.94		Female	South Africa
C672	8.936109604	COPA	P53621	Unconfirmed TB	Positive	-1.730000019	-1.94		Female	South Africa
C672	10.55759474	RAD23B	P54727	Unconfirmed TB	Positive	-1.730000019	-1.94		Female	South Africa
C672	8.501721323	AK2	P54819	Unconfirmed TB	Positive	-1.730000019	-1.94		Female	South Africa
C672	10.83050969	NAPA	P54920	Unconfirmed TB	Positive	-1.730000019	-1.94		Female	South Africa
C672	10.68822622	EIF5	P55010	Unconfirmed TB	Positive	-1.730000019	-1.94		Female	South Africa
C672	12.71775257	APOC4	P55056	Unconfirmed TB	Positive	-1.730000019	-1.94		Female	South Africa
C672	11.52772854	PLTP	P55058	Unconfirmed TB	Positive	-1.730000019	-1.94		Female	South Africa
C672	12.94525511	PLTP	P55058-18-493	Unconfirmed TB	Positive	-1.730000019	-1.94		Female	South Africa
C672	9.934882764	VCP	P55072	Unconfirmed TB	Positive	-1.730000019	-1.94		Female	South Africa
C672	8.916472666	NAP1L1	P55209	Unconfirmed TB	Positive	-1.730000019	-1.94		Female	South Africa
C672	10.4500046	CDH13	P55290	Unconfirmed TB	Positive	-1.730000019	-1.94		Female	South Africa
C672	10.87734865	NPEPPS	P55786	Unconfirmed TB	Positive	-1.730000019	-1.94		Female	South Africa
C672	8.352412931	MARS1	P56192	Unconfirmed TB	Positive	-1.730000019	-1.94		Female	South Africa
C672	9.259761691	ANTXR2	P58335	Unconfirmed TB	Positive	-1.730000019	-1.94		Female	South Africa
C672	8.868351626	MTPN	P58546	Unconfirmed TB	Positive	-1.730000019	-1.94		Female	South Africa
C672	9.765484837	MYL6	P60660	Unconfirmed TB	Positive	-1.730000019	-1.94		Female	South Africa
C672	11.16062561	ACTB	P60709	Unconfirmed TB	Positive	-1.730000019	-1.94		Female	South Africa
C672	8.809334895	EIF4A1	P60842	Unconfirmed TB	Positive	-1.730000019	-1.94		Female	South Africa
C672	10.30829678	PSMA6	P60900	Unconfirmed TB	Positive	-1.730000019	-1.94		Female	South Africa
C672	10.14512076	CDC42	P60953	Unconfirmed TB	Positive	-1.730000019	-1.94		Female	South Africa
C672	9.008412798	DSTN	P60981	Unconfirmed TB	Positive	-1.730000019	-1.94		Female	South Africa
C672	9.130803091	KRTDAP	P60985	Unconfirmed TB	Positive	-1.730000019	-1.94		Female	South Africa
C672	9.179930109	RAB8A	P61006	Unconfirmed TB	Positive	-1.730000019	-1.94		Female	South Africa
C672	9.289648977	RAB5B	P61020	Unconfirmed TB	Positive	-1.730000019	-1.94		Female	South Africa
C672	10.65060632	RAB10	P61026	Unconfirmed TB	Positive	-1.730000019	-1.94		Female	South Africa
C672	10.93036978	UBE2N	P61088	Unconfirmed TB	Positive	-1.730000019	-1.94		Female	South Africa
C672	8.461850978	RAB14	P61106	Unconfirmed TB	Positive	-1.730000019	-1.94		Female	South Africa
C672	8.810411149	ACTR3	P61158	Unconfirmed TB	Positive	-1.730000019	-1.94		Female	South Africa
C672	9.041387801	ACTR2	P61160	Unconfirmed TB	Positive	-1.730000019	-1.94		Female	South Africa
C672	9.10574606	ACTR1A	P61163	Unconfirmed TB	Positive	-1.730000019	-1.94		Female	South Africa
C672	10.45571792	ARF3	P61204	Unconfirmed TB	Positive	-1.730000019	-1.94		Female	South Africa
C672	9.628719463	RAP1B	P61224	Unconfirmed TB	Positive	-1.730000019	-1.94		Female	South Africa
C672	7.60503495	RAP2B	P61225	Unconfirmed TB	Positive	-1.730000019	-1.94		Female	South Africa
C672	8.694150501	HSPE1	P61604	Unconfirmed TB	Positive	-1.730000019	-1.94		Female	South Africa
C672	15.45624378	LYZ	P61626-19-148	Unconfirmed TB	Positive	-1.730000019	-1.94		Female	South Africa
C672	10.80925898	B2M	P61769	Unconfirmed TB	Positive	-1.730000019	-1.94		Female	South Africa
C672	11.68540754	B2M	P61769-21-119	Unconfirmed TB	Positive	-1.730000019	-1.94		Female	South Africa
C672	10.33609951	HNRNPK	P61978	Unconfirmed TB	Positive	-1.730000019	-1.94		Female	South Africa
C672	9.25173662	YWHAG	P61981	Unconfirmed TB	Positive	-1.730000019	-1.94		Female	South Africa
C672	9.459008488	YWHAE	P62258	Unconfirmed TB	Positive	-1.730000019	-1.94		Female	South Africa
C672	9.27130253	RPS13	P62277	Unconfirmed TB	Positive	-1.730000019	-1.94		Female	South Africa
C672	10.31232778	TMSB4X	P62328	Unconfirmed TB	Positive	-1.730000019	-1.94		Female	South Africa
C672	9.35475078	PSMC6	P62333	Unconfirmed TB	Positive	-1.730000019	-1.94		Female	South Africa
C672	9.413207609	RPS6	P62753	Unconfirmed TB	Positive	-1.730000019	-1.94		Female	South Africa
C672	11.23722129	H4C1	P62805	Unconfirmed TB	Positive	-1.730000019	-1.94		Female	South Africa
C672	8.451404037	RAB1A	P62820	Unconfirmed TB	Positive	-1.730000019	-1.94		Female	South Africa
C672	9.602374946	RAN	P62826	Unconfirmed TB	Positive	-1.730000019	-1.94		Female	South Africa
C672	8.781643754	GNB1	P62873	Unconfirmed TB	Positive	-1.730000019	-1.94		Female	South Africa
C672	8.929973636	RPL10A	P62906	Unconfirmed TB	Positive	-1.730000019	-1.94		Female	South Africa
C672	9.155282227	PPIA	P62937	Unconfirmed TB	Positive	-1.730000019	-1.94		Female	South Africa
C672	9.528250761	PPIA	P62937-1-165	Unconfirmed TB	Positive	-1.730000019	-1.94		Female	South Africa
C672	12.05169731	RPS27A	P62979	Unconfirmed TB	Positive	-1.730000019	-1.94		Female	South Africa
C672	8.833733905	AP2B1	P63010	Unconfirmed TB	Positive	-1.730000019	-1.94		Female	South Africa
C672	10.26042262	YWHAZ	P63104	Unconfirmed TB	Positive	-1.730000019	-1.94		Female	South Africa
C672	11.76943126	EIF5A	P63241	Unconfirmed TB	Positive	-1.730000019	-1.94		Female	South Africa
C672	11.6411354	ACTG1	P63261	Unconfirmed TB	Positive	-1.730000019	-1.94		Female	South Africa
C672	8.979101494	TPM4	P67936	Unconfirmed TB	Positive	-1.730000019	-1.94		Female	South Africa
C672	9.877293951	ACTC1	P68032	Unconfirmed TB	Positive	-1.730000019	-1.94		Female	South Africa
C672	10.72502787	EEF1A1	P68104	Unconfirmed TB	Positive	-1.730000019	-1.94		Female	South Africa
C672	10.64350203	TUBA1B	P68363	Unconfirmed TB	Positive	-1.730000019	-1.94		Female	South Africa
C672	9.949839497	TUBA4A	P68366	Unconfirmed TB	Positive	-1.730000019	-1.94		Female	South Africa
C672	10.44172445	TUBB4B	P68371	Unconfirmed TB	Positive	-1.730000019	-1.94		Female	South Africa
C672	11.7050236	HBB	P68871	Unconfirmed TB	Positive	-1.730000019	-1.94		Female	South Africa
C672	10.33248975	HBG2	P69892	Unconfirmed TB	Positive	-1.730000019	-1.94		Female	South Africa
C672	11.69158258	HBA1	P69905	Unconfirmed TB	Positive	-1.730000019	-1.94		Female	South Africa
C672	9.177351743	CCT2	P78371	Unconfirmed TB	Positive	-1.730000019	-1.94		Female	South Africa
C672	10.24766386	GSTO1	P78417	Unconfirmed TB	Positive	-1.730000019	-1.94		Female	South Africa
C672	11.16288483	GPLD1	P80108	Unconfirmed TB	Positive	-1.730000019	-1.94		Female	South Africa
C672	9.099356328	S100A12	P80511	Unconfirmed TB	Positive	-1.730000019	-1.94		Female	South Africa
C672	12.71548966	IGLV3-21	P80748	Unconfirmed TB	Positive	-1.730000019	-1.94		Female	South Africa
C672	10.37804948	HSPG2	P98160	Unconfirmed TB	Positive	-1.730000019	-1.94		Female	South Africa
C672	12.33768181	CYCS	P99999	Unconfirmed TB	Positive	-1.730000019	-1.94		Female	South Africa
C672	13.70329171	Rv3404c	P9WKZ3	Unconfirmed TB	Positive	-1.730000019	-1.94		Female	South Africa
C672	10.15027938	atpA	P9WPU7	Unconfirmed TB	Positive	-1.730000019	-1.94		Female	South Africa
C672	8.694295105	MPP1	Q00013	Unconfirmed TB	Positive	-1.730000019	-1.94		Female	South Africa
C672	9.150340699	CLTC	Q00610	Unconfirmed TB	Positive	-1.730000019	-1.94		Female	South Africa
C672	9.300464437	CAP1	Q01518	Unconfirmed TB	Positive	-1.730000019	-1.94		Female	South Africa
C672	9.236050116	PFKP	Q01813	Unconfirmed TB	Positive	-1.730000019	-1.94		Female	South Africa
C672	8.660206402	GUCY1B1	Q02153	Unconfirmed TB	Positive	-1.730000019	-1.94		Female	South Africa
C672	8.961022117	PLGLB1	Q02325	Unconfirmed TB	Positive	-1.730000019	-1.94		Female	South Africa
C672	10.71450675	NUCB1	Q02818	Unconfirmed TB	Positive	-1.730000019	-1.94		Female	South Africa
C672	9.554376861	CFHR3	Q02985	Unconfirmed TB	Positive	-1.730000019	-1.94		Female	South Africa
C672	10.59295156	CFHR1	Q03591	Unconfirmed TB	Positive	-1.730000019	-1.94		Female	South Africa
C672	10.9530446	HGFAC	Q04756	Unconfirmed TB	Positive	-1.730000019	-1.94		Female	South Africa
C672	9.881250691	GLO1	Q04760	Unconfirmed TB	Positive	-1.730000019	-1.94		Female	South Africa
C672	8.59756918	YWHAH	Q04917	Unconfirmed TB	Positive	-1.730000019	-1.94		Female	South Africa
C672	8.479503391	PRKCD	Q05655	Unconfirmed TB	Positive	-1.730000019	-1.94		Female	South Africa
C672	8.947093791	CALD1	Q05682	Unconfirmed TB	Positive	-1.730000019	-1.94		Female	South Africa
C672	12.63404739	ITIH3	Q06033	Unconfirmed TB	Positive	-1.730000019	-1.94		Female	South Africa
C672	9.097155723	ITIH3	Q06033-35-651	Unconfirmed TB	Positive	-1.730000019	-1.94		Female	South Africa
C672	10.75832853	PSME1	Q06323	Unconfirmed TB	Positive	-1.730000019	-1.94		Female	South Africa
C672	9.616799179	FMOD	Q06828	Unconfirmed TB	Positive	-1.730000019	-1.94		Female	South Africa
C672	10.44707515	PRDX1	Q06830	Unconfirmed TB	Positive	-1.730000019	-1.94		Female	South Africa
C672	8.452558708	KLC1	Q07866	Unconfirmed TB	Positive	-1.730000019	-1.94		Female	South Africa
C672	11.10131151	LRP1	Q07954	Unconfirmed TB	Positive	-1.730000019	-1.94		Female	South Africa
C672	13.83254624	LGALS3BP	Q08380	Unconfirmed TB	Positive	-1.730000019	-1.94		Female	South Africa
C672	11.97210392	FGL1	Q08830	Unconfirmed TB	Positive	-1.730000019	-1.94		Female	South Africa
C672	9.02141778	nrp	Q10896	Unconfirmed TB	Positive	-1.730000019	-1.94		Female	South Africa
C672	10.50771188	EFEMP1	Q12805	Unconfirmed TB	Positive	-1.730000019	-1.94		Female	South Africa
C672	12.87297799	EFEMP1	Q12805-18-493	Unconfirmed TB	Positive	-1.730000019	-1.94		Female	South Africa
C672	11.95086448	CNTN1	Q12860	Unconfirmed TB	Positive	-1.730000019	-1.94		Female	South Africa
C672	10.44593011	SPP2	Q13103	Unconfirmed TB	Positive	-1.730000019	-1.94		Female	South Africa
C672	9.219756371	MMRN1	Q13201	Unconfirmed TB	Positive	-1.730000019	-1.94		Female	South Africa
C672	8.990985119	SELENBP1	Q13228	Unconfirmed TB	Positive	-1.730000019	-1.94		Female	South Africa
C672	9.161440678	SEMA3F	Q13275	Unconfirmed TB	Positive	-1.730000019	-1.94		Female	South Africa
C672	9.25066321	ILK	Q13418	Unconfirmed TB	Positive	-1.730000019	-1.94		Female	South Africa
C672	8.932091484	DCTN2	Q13561	Unconfirmed TB	Positive	-1.730000019	-1.94		Female	South Africa
C672	13.11754545	IQGAP2	Q13576	Unconfirmed TB	Positive	-1.730000019	-1.94		Female	South Africa
C672	9.503440778	STIM1	Q13586	Unconfirmed TB	Positive	-1.730000019	-1.94		Female	South Africa
C672	9.229532125	FHL1	Q13642	Unconfirmed TB	Positive	-1.730000019	-1.94		Female	South Africa
C672	10.75357788	APOF	Q13790	Unconfirmed TB	Positive	-1.730000019	-1.94		Female	South Africa
C672	10.23879854	ENPP2	Q13822	Unconfirmed TB	Positive	-1.730000019	-1.94		Female	South Africa
C672	9.205970508	DSG2	Q14126	Unconfirmed TB	Positive	-1.730000019	-1.94		Female	South Africa
C672	8.678126584	SEPTIN6	Q14141	Unconfirmed TB	Positive	-1.730000019	-1.94		Female	South Africa
C672	9.48372478	DCTN1	Q14203	Unconfirmed TB	Positive	-1.730000019	-1.94		Female	South Africa
C672	8.690175741	DYNC1H1	Q14204	Unconfirmed TB	Positive	-1.730000019	-1.94		Female	South Africa
C672	9.237357617	CTTN	Q14247	Unconfirmed TB	Positive	-1.730000019	-1.94		Female	South Africa
C672	8.31981197	FLOT2	Q14254	Unconfirmed TB	Positive	-1.730000019	-1.94		Female	South Africa
C672	12.64624299	FGL2	Q14314	Unconfirmed TB	Positive	-1.730000019	-1.94		Female	South Africa
C672	9.489694573	SPARCL1	Q14515	Unconfirmed TB	Positive	-1.730000019	-1.94		Female	South Africa
C672	10.86565877	HABP2	Q14520	Unconfirmed TB	Positive	-1.730000019	-1.94		Female	South Africa
C672	12.31020213	ITIH4	Q14624	Unconfirmed TB	Positive	-1.730000019	-1.94		Female	South Africa
C672	10.80524802	ITIH4	Q14624-29-661	Unconfirmed TB	Positive	-1.730000019	-1.94		Female	South Africa
C672	9.804739851	ITIH4	Q14624-689-930	Unconfirmed TB	Positive	-1.730000019	-1.94		Female	South Africa
C672	11.28287838	GANAB	Q14697	Unconfirmed TB	Positive	-1.730000019	-1.94		Female	South Africa
C672	9.596058064	LTBP1	Q14766	Unconfirmed TB	Positive	-1.730000019	-1.94		Female	South Africa
C672	8.462658936	KPNB1	Q14974	Unconfirmed TB	Positive	-1.730000019	-1.94		Female	South Africa
C672	8.941239131	SEPTIN2	Q15019	Unconfirmed TB	Positive	-1.730000019	-1.94		Female	South Africa
C672	10.08132466	POSTN	Q15063	Unconfirmed TB	Positive	-1.730000019	-1.94		Female	South Africa
C672	10.59378641	PDIA6	Q15084	Unconfirmed TB	Positive	-1.730000019	-1.94		Female	South Africa
C672	10.53417749	PCOLCE	Q15113	Unconfirmed TB	Positive	-1.730000019	-1.94		Female	South Africa
C672	9.613102781	PON3	Q15166	Unconfirmed TB	Positive	-1.730000019	-1.94		Female	South Africa
C672	10.55293125	PCBP1	Q15365	Unconfirmed TB	Positive	-1.730000019	-1.94		Female	South Africa
C672	8.616898759	PCBP2	Q15366	Unconfirmed TB	Positive	-1.730000019	-1.94		Female	South Africa
C672	9.993801808	RSU1	Q15404	Unconfirmed TB	Positive	-1.730000019	-1.94		Female	South Africa
C672	10.61890668	FCN2	Q15485	Unconfirmed TB	Positive	-1.730000019	-1.94		Female	South Africa
C672	11.60112522	TGFBI	Q15582	Unconfirmed TB	Positive	-1.730000019	-1.94		Female	South Africa
C672	8.640648338	MAPRE1	Q15691	Unconfirmed TB	Positive	-1.730000019	-1.94		Female	South Africa
C672	8.073465478	CD226	Q15762	Unconfirmed TB	Positive	-1.730000019	-1.94		Female	South Africa
C672	11.78197474	STXBP2	Q15833	Unconfirmed TB	Positive	-1.730000019	-1.94		Female	South Africa
C672	8.769739285	ZYX	Q15942	Unconfirmed TB	Positive	-1.730000019	-1.94		Female	South Africa
C672	8.73511484	SEPTIN7	Q16181	Unconfirmed TB	Positive	-1.730000019	-1.94		Female	South Africa
C672	11.58071468	ECM1	Q16610	Unconfirmed TB	Positive	-1.730000019	-1.94		Female	South Africa
C672	8.394976807	DBN1	Q16643	Unconfirmed TB	Positive	-1.730000019	-1.94		Female	South Africa
C672	12.19062109	MAN2A1	Q16706	Unconfirmed TB	Positive	-1.730000019	-1.94		Female	South Africa
C672	11.0414667	AOC3	Q16853	Unconfirmed TB	Positive	-1.730000019	-1.94		Female	South Africa
C672	9.614623058	IMMT	Q16891	Unconfirmed TB	Positive	-1.730000019	-1.94		Female	South Africa
C672	8.740799227	INF2	Q27J81	Unconfirmed TB	Positive	-1.730000019	-1.94		Female	South Africa
C672	8.531619999	DDI2	Q5TDH0	Unconfirmed TB	Positive	-1.730000019	-1.94		Female	South Africa
C672	8.35599156	ZFYVE26	Q68DK2	Unconfirmed TB	Positive	-1.730000019	-1.94		Female	South Africa
C672	8.61177104	VASN	Q6EMK4	Unconfirmed TB	Positive	-1.730000019	-1.94		Female	South Africa
C672	13.8009735	VASN	Q6EMK4-24-673	Unconfirmed TB	Positive	-1.730000019	-1.94		Female	South Africa
C672	7.795747935	LAIR1	Q6GTX8	Unconfirmed TB	Positive	-1.730000019	-1.94		Female	South Africa
C672	9.199289882	LAMTOR1	Q6IAA8	Unconfirmed TB	Positive	-1.730000019	-1.94		Female	South Africa
C672	9.34277944	TWF2	Q6IBS0	Unconfirmed TB	Positive	-1.730000019	-1.94		Female	South Africa
C672	18.29184136	FAHD1	Q6P587	Unconfirmed TB	Positive	-1.730000019	-1.94		Female	South Africa
C672	12.39932858	PLXDC2	Q6UX71	Unconfirmed TB	Positive	-1.730000019	-1.94		Female	South Africa
C672	9.736396949	PI16	Q6UXB8	Unconfirmed TB	Positive	-1.730000019	-1.94		Female	South Africa
C672	9.718423152	CD109	Q6YHK3	Unconfirmed TB	Positive	-1.730000019	-1.94		Female	South Africa
C672	9.68075898	UNC13D	Q70J99	Unconfirmed TB	Positive	-1.730000019	-1.94		Female	South Africa
C672	8.883417498	TUBA1A	Q71U36	Unconfirmed TB	Positive	-1.730000019	-1.94		Female	South Africa
C672	8.889052751	ADAMTS13	Q76LX8	Unconfirmed TB	Positive	-1.730000019	-1.94		Female	South Africa
C672	9.165269637	DOK3	Q7L591	Unconfirmed TB	Positive	-1.730000019	-1.94		Female	South Africa
C672	8.939415924	ABI3BP	Q7Z7G0	Unconfirmed TB	Positive	-1.730000019	-1.94		Female	South Africa
C672	10.2794882	MEGF8	Q7Z7M0	Unconfirmed TB	Positive	-1.730000019	-1.94		Female	South Africa
C672	10.48324596	SERPINA11	Q86U17	Unconfirmed TB	Positive	-1.730000019	-1.94		Female	South Africa
C672	10.46728218	OAF	Q86UD1	Unconfirmed TB	Positive	-1.730000019	-1.94		Female	South Africa
C672	9.348481429	FERMT3	Q86UX7	Unconfirmed TB	Positive	-1.730000019	-1.94		Female	South Africa
C672	10.58417409	CD163	Q86VB7	Unconfirmed TB	Positive	-1.730000019	-1.94		Female	South Africa
C672	10.50366322	CAND1	Q86VP6	Unconfirmed TB	Positive	-1.730000019	-1.94		Female	South Africa
C672	9.443412728	TREML1	Q86YW5	Unconfirmed TB	Positive	-1.730000019	-1.94		Female	South Africa
C672	10.034186	LILRA3	Q8N6C8	Unconfirmed TB	Positive	-1.730000019	-1.94		Female	South Africa
C672	10.60534313	GOLM1	Q8NBJ4	Unconfirmed TB	Positive	-1.730000019	-1.94		Female	South Africa
C672	9.637144551	PCYOX1L	Q8NBM8	Unconfirmed TB	Positive	-1.730000019	-1.94		Female	South Africa
C672	10.54487984	PCSK9	Q8NBP7	Unconfirmed TB	Positive	-1.730000019	-1.94		Female	South Africa
C672	10.54044761	TXNDC5	Q8NBS9	Unconfirmed TB	Positive	-1.730000019	-1.94		Female	South Africa
C672	11.98497513	ANGPTL6	Q8NI99	Unconfirmed TB	Positive	-1.730000019	-1.94		Female	South Africa
C672	9.813495595	PDCD6IP	Q8WUM4	Unconfirmed TB	Positive	-1.730000019	-1.94		Female	South Africa
C672	8.850924579	BRK1	Q8WUW1	Unconfirmed TB	Positive	-1.730000019	-1.94		Female	South Africa
C672	11.39401272	OIT3	Q8WWZ8	Unconfirmed TB	Positive	-1.730000019	-1.94		Female	South Africa
C672	10.72769018	MUC16	Q8WXI7	Unconfirmed TB	Positive	-1.730000019	-1.94		Female	South Africa
C672	8.865450383	TTN	Q8WZ42	Unconfirmed TB	Positive	-1.730000019	-1.94		Female	South Africa
C672	9.598197265	CFHR4	Q92496	Unconfirmed TB	Positive	-1.730000019	-1.94		Female	South Africa
C672	11.00812083	PRG4	Q92954	Unconfirmed TB	Positive	-1.730000019	-1.94		Female	South Africa
C672	9.042109489	ATP2A3	Q93084	Unconfirmed TB	Positive	-1.730000019	-1.94		Female	South Africa
C672	9.969821681	PDLIM5	Q96HC4	Unconfirmed TB	Positive	-1.730000019	-1.94		Female	South Africa
C672	10.77725912	CPB2	Q96IY4	Unconfirmed TB	Positive	-1.730000019	-1.94		Female	South Africa
C672	15.60676686	CPB2	Q96IY4-23-114	Unconfirmed TB	Positive	-1.730000019	-1.94		Female	South Africa
C672	9.782159357	CNDP1	Q96KN2	Unconfirmed TB	Positive	-1.730000019	-1.94		Female	South Africa
C672	8.187991228	PRAP1	Q96NZ9	Unconfirmed TB	Positive	-1.730000019	-1.94		Female	South Africa
C672	11.20076832	PRAP1	Q96NZ9-21-151	Unconfirmed TB	Positive	-1.730000019	-1.94		Female	South Africa
C672	12.07953234	PGLYRP2	Q96PD5	Unconfirmed TB	Positive	-1.730000019	-1.94		Female	South Africa
C672	14.30678511	PUS7	Q96PZ0	Unconfirmed TB	Positive	-1.730000019	-1.94		Female	South Africa
C672	8.328682033	VPS35	Q96QK1	Unconfirmed TB	Positive	-1.730000019	-1.94		Female	South Africa
C672	9.472097955	SCGB3A1	Q96QR1	Unconfirmed TB	Positive	-1.730000019	-1.94		Female	South Africa
C672	9.474159332	CNN2	Q99439	Unconfirmed TB	Positive	-1.730000019	-1.94		Female	South Africa
C672	8.198197327	PARK7	Q99497	Unconfirmed TB	Positive	-1.730000019	-1.94		Female	South Africa
C672	8.458517935	PHB2	Q99623	Unconfirmed TB	Positive	-1.730000019	-1.94		Female	South Africa
C672	9.363593226	OLFM1	Q99784	Unconfirmed TB	Positive	-1.730000019	-1.94		Female	South Africa
C672	9.416263904	CCT7	Q99832	Unconfirmed TB	Positive	-1.730000019	-1.94		Female	South Africa
C672	11.64091403	RARRES2	Q99969	Unconfirmed TB	Positive	-1.730000019	-1.94		Female	South Africa
C672	9.922588097	CORO1B	Q9BR76	Unconfirmed TB	Positive	-1.730000019	-1.94		Female	South Africa
C672	9.081860077	ESYT1	Q9BSJ8	Unconfirmed TB	Positive	-1.730000019	-1.94		Female	South Africa
C672	12.47808482	FUCA2	Q9BTY2	Unconfirmed TB	Positive	-1.730000019	-1.94		Female	South Africa
C672	8.87659457	PDCD10	Q9BUL8	Unconfirmed TB	Positive	-1.730000019	-1.94		Female	South Africa
C672	11.50467906	COLEC11	Q9BWP8	Unconfirmed TB	Positive	-1.730000019	-1.94		Female	South Africa
C672	9.802798038	CFHR5	Q9BXR6	Unconfirmed TB	Positive	-1.730000019	-1.94		Female	South Africa
C672	14.81206953	CRNKL1	Q9BZJ0	Unconfirmed TB	Positive	-1.730000019	-1.94		Female	South Africa
C672	8.789041989	RTN4R	Q9BZR6	Unconfirmed TB	Positive	-1.730000019	-1.94		Female	South Africa
C672	8.816938102	TOLLIP	Q9H0E2	Unconfirmed TB	Positive	-1.730000019	-1.94		Female	South Africa
C672	9.830968857	RAB1B	Q9H0U4	Unconfirmed TB	Positive	-1.730000019	-1.94		Female	South Africa
C672	8.859743385	SH3BGRL3	Q9H299	Unconfirmed TB	Positive	-1.730000019	-1.94		Female	South Africa
C672	9.172260694	RNPEP	Q9H4A4	Unconfirmed TB	Positive	-1.730000019	-1.94		Female	South Africa
C672	9.442416205	RNPEP	Q9H4A4-2-650	Unconfirmed TB	Positive	-1.730000019	-1.94		Female	South Africa
C672	12.42192091	DPEP2	Q9H4A9	Unconfirmed TB	Positive	-1.730000019	-1.94		Female	South Africa
C672	9.404677389	TUBB1	Q9H4B7	Unconfirmed TB	Positive	-1.730000019	-1.94		Female	South Africa
C672	11.79725882	PLEKHA4	Q9H4M7	Unconfirmed TB	Positive	-1.730000019	-1.94		Female	South Africa
C672	8.802461816	EHD1	Q9H4M9	Unconfirmed TB	Positive	-1.730000019	-1.94		Female	South Africa
C672	9.060381384	RGCC	Q9H4X1	Unconfirmed TB	Positive	-1.730000019	-1.94		Female	South Africa
C672	8.951933386	PARVB	Q9HBI1	Unconfirmed TB	Positive	-1.730000019	-1.94		Female	South Africa
C672	9.547205179	APMAP	Q9HDC9	Unconfirmed TB	Positive	-1.730000019	-1.94		Female	South Africa
C672	8.821088629	VTA1	Q9NP79	Unconfirmed TB	Positive	-1.730000019	-1.94		Female	South Africa
C672	9.422291503	IL1RAP	Q9NPH3	Unconfirmed TB	Positive	-1.730000019	-1.94		Female	South Africa
C672	8.617277665	CRTAC1	Q9NQ79	Unconfirmed TB	Positive	-1.730000019	-1.94		Female	South Africa
C672	8.732439499	RTN4	Q9NQC3	Unconfirmed TB	Positive	-1.730000019	-1.94		Female	South Africa
C672	8.870784675	XPNPEP1	Q9NQW7	Unconfirmed TB	Positive	-1.730000019	-1.94		Female	South Africa
C672	9.946140279	PDLIM7	Q9NR12	Unconfirmed TB	Positive	-1.730000019	-1.94		Female	South Africa
C672	9.519675817	SAR1A	Q9NR31	Unconfirmed TB	Positive	-1.730000019	-1.94		Female	South Africa
C672	9.070114713	ATG3	Q9NT62	Unconfirmed TB	Positive	-1.730000019	-1.94		Female	South Africa
C672	10.29214335	OLA1	Q9NTK5	Unconfirmed TB	Positive	-1.730000019	-1.94		Female	South Africa
C672	16.07472297	CBLN4	Q9NTU7	Unconfirmed TB	Positive	-1.730000019	-1.94		Female	South Africa
C672	10.05214166	ARL8B	Q9NVJ2	Unconfirmed TB	Positive	-1.730000019	-1.94		Female	South Africa
C672	8.913894158	TUBA8	Q9NY65	Unconfirmed TB	Positive	-1.730000019	-1.94		Female	South Africa
C672	10.90575657	ERAP1	Q9NZ08	Unconfirmed TB	Positive	-1.730000019	-1.94		Female	South Africa
C672	10.25926045	ADA2	Q9NZK5	Unconfirmed TB	Positive	-1.730000019	-1.94		Female	South Africa
C672	10.80797948	C1RL	Q9NZP8	Unconfirmed TB	Positive	-1.730000019	-1.94		Female	South Africa
C672	10.60262627	C1RL	Q9NZP8-36-487	Unconfirmed TB	Positive	-1.730000019	-1.94		Female	South Africa
C672	8.914120882	ABRACL	Q9P1F3	Unconfirmed TB	Positive	-1.730000019	-1.94		Female	South Africa
C672	8.354345565	BIN2	Q9UBW5	Unconfirmed TB	Positive	-1.730000019	-1.94		Female	South Africa
C672	11.86475616	FBLN5	Q9UBX5	Unconfirmed TB	Positive	-1.730000019	-1.94		Female	South Africa
C672	10.76744053	FETUB	Q9UGM5	Unconfirmed TB	Positive	-1.730000019	-1.94		Female	South Africa
C672	10.09937631	PCYOX1	Q9UHG3	Unconfirmed TB	Positive	-1.730000019	-1.94		Female	South Africa
C672	8.928169113	DDX20	Q9UHI6	Unconfirmed TB	Positive	-1.730000019	-1.94		Female	South Africa
C672	9.06923372	DBNL	Q9UJU6	Unconfirmed TB	Positive	-1.730000019	-1.94		Female	South Africa
C672	12.25837056	SERPINA10	Q9UK55	Unconfirmed TB	Positive	-1.730000019	-1.94		Female	South Africa
C672	12.24762299	PSME2	Q9UL46	Unconfirmed TB	Positive	-1.730000019	-1.94		Female	South Africa
C672	11.15284598	TRPC5	Q9UL62	Unconfirmed TB	Positive	-1.730000019	-1.94		Female	South Africa
C672	11.32659187	HEG1	Q9ULI3	Unconfirmed TB	Positive	-1.730000019	-1.94		Female	South Africa
C672	9.647842852	CORO1C	Q9ULV4	Unconfirmed TB	Positive	-1.730000019	-1.94		Female	South Africa
C672	10.50565196	MINPP1	Q9UNW1	Unconfirmed TB	Positive	-1.730000019	-1.94		Female	South Africa
C672	9.730797109	RUVBL2	Q9Y230	Unconfirmed TB	Positive	-1.730000019	-1.94		Female	South Africa
C672	10.34655497	RUVBL1	Q9Y265	Unconfirmed TB	Positive	-1.730000019	-1.94		Female	South Africa
C672	9.816293258	TLN1	Q9Y490	Unconfirmed TB	Positive	-1.730000019	-1.94		Female	South Africa
C672	19.6796635	MYO5A	Q9Y4I1	Unconfirmed TB	Positive	-1.730000019	-1.94		Female	South Africa
C672	11.20260855	HYOU1	Q9Y4L1	Unconfirmed TB	Positive	-1.730000019	-1.94		Female	South Africa
C672	9.880003634	SUPT16H	Q9Y5B9	Unconfirmed TB	Positive	-1.730000019	-1.94		Female	South Africa
C672	12.54633132	ANGPTL3	Q9Y5C1	Unconfirmed TB	Positive	-1.730000019	-1.94		Female	South Africa
C672	9.278799316	COPG1	Q9Y678	Unconfirmed TB	Positive	-1.730000019	-1.94		Female	South Africa
C672	10.43301638	FCGBP	Q9Y6R7	Unconfirmed TB	Positive	-1.730000019	-1.94		Female	South Africa
C672	8.990716714	FCGBP	Q9Y6R7-24-5405	Unconfirmed TB	Positive	-1.730000019	-1.94		Female	South Africa
C672	11.56626915	COLEC10	Q9Y6Z7	Unconfirmed TB	Positive	-1.730000019	-1.94		Female	South Africa
